## Supplementary Tables 1-10 for "The blood metabolome of cognitive function and brain health in middle-aged adults – influences of genes, gut microbiome, and exposome" (part 58 of 69)

### Sheet: Sup.Table_9 (continued)
Supplementary Table 6: Univariate associations of gut-microbiota with metabolite levels
metab_100002106	sphingomyelin (d18:1/18:1, d18:2/18:0)		Lipid	Sphingomyelins	genus.Faecalicoccus	-0.00556052	0.0205344	0.786615	922	0.971159
metab_100002152	andro steroid monosulfate C19H28O6S (1)*		Lipid	Androgenic Steroids	family.Erysipelatoclostridiaceae	-0.00377979	0.0139623	0.786674	922	0.971159
metab_100002284	2S,3R-dihydroxybutyrate		Lipid	Fatty Acid, Dihydroxy	genus.Eggerthella	-0.00345193	0.0127526	0.786696	922	0.971159
metab_100002769	argininate*		Amino Acid	Urea cycle; Arginine and Proline Metabolism	genus.Victivallis	0.00826819	0.0305417	0.786671	922	0.971159
metab_100002910	1-methyl-5-imidazoleacetate		Amino Acid	Histidine Metabolism	Species.formicigenerans	0.00559701	0.0206692	0.786616	922	0.971159
metab_100003001	1-(1-enyl-stearoyl)-GPE (P-18:0)*		Lipid	Lysoplasmalogen	family.Rikenellaceae	0.0022704	0.00838501	0.786632	922	0.971159
metab_100004326	3-acetylphenol sulfate		Xenobiotics	Chemical	family.Veillonellaceae	-0.00288985	0.0106742	0.78666	922	0.971159
metab_100004635	methionine sulfone		Amino Acid	Methionine, Cysteine, SAM and Taurine Metabolism	genus..Ruminococcus..torques.group	-0.00363274	0.013417	0.786641	922	0.971159
metab_100005391	3-(3-hydroxyphenyl)propionate sulfate		Xenobiotics	Benzoate Metabolism	genus.Catenisphaera	0.00850471	0.0314059	0.786608	922	0.971159
metab_100005834	9-hydroxystearate		Lipid	Fatty Acid, Monohydroxy	Species.justesenii	0.0115101	0.0425232	0.786702	922	0.971159
metab_100006005	5alpha-androstan-3alpha,17beta-diol monosulfate (2)		Lipid	Androgenic Steroids	order.Clostridia.vadinBB60.group	0.00476179	0.0175864	0.786635	922	0.971159
metab_100006282	umbelliferone sulfate		Xenobiotics	Food Component/Plant	Species.paraputrificum	-0.0101229	0.0373841	0.786622	922	0.971159
metab_100006290	sphingomyelin (d18:1/20:0, d16:1/22:0)*		Lipid	Sphingomyelins	Species.intestinihominis	0.00337303	0.0124596	0.786671	922	0.971159
metab_100006644	taurodeoxycholic acid 3-sulfate		Lipid	Secondary Bile Acid Metabolism	genus.Marvinbryantia	0.00355477	0.0131294	0.786648	922	0.971159
metab_100008956	sphingomyelin (d18:2/23:0, d18:1/23:1, d17:1/24:1)*		Lipid	Sphingomyelins	class.Incertae.Sedis	0.00601114	0.0222018	0.786646	922	0.971159
metab_100015752	glycosyl-N-(2-hydroxynervonoyl)-sphingosine (d18:1/24:1(2OH))*		Lipid	Hexosylceramides (HCER)	family.Coriobacteriaceae	0.00247672	0.00914931	0.786685	922	0.971159
metab_100015755	ceramide (d18:1/20:0, d16:1/22:0, d20:1/18:0)*		Lipid	Ceramides	genus.UCG.002	0.00240607	0.00888797	0.786677	922	0.971159
metab_100015838	eicosenoylcarnitine (C20:1)*		Lipid	Fatty Acid Metabolism (Acyl Carnitine, Monounsaturated)	Species.bromii	-0.00122523	0.00452615	0.786684	922	0.971159
metab_100019801	3-hydroxyoleoylcarnitine		Lipid	Fatty Acid Metabolism (Acyl Carnitine, Hydroxy)	class.Verrucomicrobiae	0.00218606	0.00807544	0.786681	922	0.971159
metab_100020351	N-carbamoylvaline		Amino Acid	Leucine, Isoleucine and Valine Metabolism	Species.crossotus	0.00170989	0.00631671	0.78669	922	0.971159
metab_100020371	N,N-dimethylalanine		Amino Acid	Alanine and Aspartate Metabolism	Species.biformis	0.00610908	0.0225637	0.786647	922	0.971159
metab_100020419	1-carboxyethylphenylalanine	N-lactoyl phenylalanine	Amino Acid	Phenylalanine Metabolism	family.Erysipelotrichaceae	-0.00207518	0.00766418	0.786636	922	0.971159
metab_100020578	4-allylcatechol sulfate		Xenobiotics	Benzoate Metabolism	genus.UC5.1.2E3	0.00728044	0.0268886	0.786636	922	0.971159
metab_100021709	branched-chain, straight-chain, or cyclopropyl 12:1 fatty acid*		Partially Characterized Molecules	Partially Characterized Molecules	family.Actinomycetaceae	-0.00878121	0.0324383	0.786681	922	0.971159
metab_100021991	3-hydroxyoctanoylcarnitine (2)		Lipid	Fatty Acid Metabolism (Acyl Carnitine, Hydroxy)	genus.Fournierella	-0.00306195	0.0113073	0.786613	922	0.971159
metab_100022013	tetrahydrocortisol glucuronide		Lipid	Corticosteroids	family.Micrococcaceae	-0.00866431	0.0320017	0.78665	922	0.971159
metab_144	4-hydroxyphenylacetate		Amino Acid	Phenylalanine Metabolism	genus.Megasphaera	-0.00514793	0.0190165	0.786679	922	0.971159
metab_197	S-adenosylhomocysteine (SAH)		Amino Acid	Methionine, Cysteine, SAM and Taurine Metabolism	Species.champanellensis	0.00172239	0.00636179	0.786654	922	0.971159
metab_444	ornithine		Amino Acid	Urea cycle; Arginine and Proline Metabolism	genus.Candidatus.Soleaferrea	-0.00324522	0.0119851	0.78663	922	0.971159
metab_501	salicylate		Xenobiotics	Drug - Topical Agents	genus.Peptococcus	-0.0079999	0.0295507	0.786671	922	0.971159
metab_565	tryptophan		Amino Acid	Tryptophan Metabolism	Species.histaminiformans	-0.00533221	0.0196992	0.786698	922	0.971159
metab_999911299	X - 11299		NA	NA	Species.invisus	-0.00456256	0.0168548	0.786686	922	0.971159
metab_999912193	X - 12193		NA	NA	genus.Lactiplantibacillus	-0.00520301	0.01922	0.786678	922	0.971159
metab_999916580	X - 16580		NA	NA	Species.vadensis	0.0116349	0.042967	0.786618	922	0.971159
metab_999918888	X - 18888		NA	NA	Species.hydrogenotrophica	0.00629026	0.0232327	0.786646	922	0.971159
metab_999925371	X - 25371		NA	NA	genus.Barnesiella	-0.00162536	0.00600202	0.786606	922	0.971159
metab_100002152	andro steroid monosulfate C19H28O6S (1)*		Lipid	Androgenic Steroids	genus.Lachnospiraceae.UCG.004	-0.00325503	0.0120258	0.786708	922	0.971161
metab_100002253	cinnamoylglycine		Xenobiotics	Food Component/Plant	class.Negativicutes	-0.00458545	0.0169417	0.786715	922	0.971161
metab_100009005	1-(1-enyl-palmitoyl)-2-oleoyl-GPE (P-16:0/18:1)*		Lipid	Plasmalogen	Species.stercoris	0.00205556	0.00759468	0.786717	922	0.971161
metab_100020219	3-formylindole		Xenobiotics	Food Component/Plant	genus.Family.XIII.UCG.001	0.0020378	0.00752887	0.786712	922	0.971161
metab_100020409	ascorbic acid 3-sulfate*		Cofactors and Vitamins	Ascorbate and Aldarate Metabolism	genus.Lachnospiraceae.UCG.003	-0.00518074	0.0191408	0.786711	922	0.971161
metab_100020631	4-methylhexanoylglutamine		Lipid	Fatty Acid Metabolism (Acyl Glutamine)	family.Victivallaceae	-0.00843888	0.0311787	0.786714	922	0.971161
metab_999914939	X - 14939		NA	NA	family.Lactobacillaceae	-0.0025331	0.00935912	0.786719	922	0.971161
metab_100001266	N-acetylarginine		Amino Acid	Urea cycle; Arginine and Proline Metabolism	order.Peptococcales	-0.0029417	0.010869	0.786723	922	0.971164
metab_100000616	1-stearoyl-2-arachidonoyl-GPI (18:0/20:4)		Lipid	Phosphatidylinositol (PI)	Species.filiformis	0.00399405	0.0147675	0.786867	922	0.971164
metab_100000711	4-acetylphenol sulfate		Xenobiotics	Benzoate Metabolism	phylum.Euryarchaeota	0.00727018	0.0268671	0.786764	922	0.971164
metab_100000743	2-hydroxyoctanoate		Lipid	Fatty Acid, Monohydroxy	genus.Howardella	0.00255637	0.00944781	0.786778	922	0.971164
metab_100001040	1-linoleoylglycerol (18:2)		Lipid	Monoacylglycerol	Species.eggerthii	0.00282375	0.0104371	0.7868	922	0.971164
metab_100001167	pro-hydroxy-pro		Amino Acid	Urea cycle; Arginine and Proline Metabolism	Species.pamelaeae	-0.00843064	0.0311707	0.786864	922	0.971164
metab_100001267	piperine		Xenobiotics	Food Component/Plant	genus.Lactococcus	0.00840765	0.0310887	0.786884	922	0.971164
metab_100001359	aconitate [cis or trans]		Energy	TCA Cycle	Species.crossotus	-0.0013814	0.00510546	0.786782	922	0.971164
metab_100001502	gamma-glutamyl-2-aminobutyrate		Peptide	Gamma-glutamyl Amino Acid	genus.CHKCI001	-0.00744096	0.0275047	0.786812	922	0.971164
metab_100001509	2-methylbutyrylcarnitine (C5)		Amino Acid	Leucine, Isoleucine and Valine Metabolism	genus.UBA1819	-0.00197605	0.00730149	0.786734	922	0.971164
metab_100001511	1-palmitoleoyl-GPC (16:1)*		Lipid	Lysophospholipid	genus.Howardella	-0.00241639	0.00893513	0.786887	922	0.971164
metab_100001541	2-hydroxy-3-methylvalerate		Amino Acid	Leucine, Isoleucine and Valine Metabolism	genus.Hungatella	-0.00378709	0.0139997	0.786828	922	0.971164
metab_100001577	N-acetylcitrulline		Amino Acid	Urea cycle; Arginine and Proline Metabolism	Species.clarus	-0.00485236	0.0179407	0.786864	922	0.971164
metab_100001611	3beta,7alpha-dihydroxy-5-cholestenoate		Lipid	Sterol	Species.coprocola	0.0021199	0.00783495	0.786785	922	0.971164
metab_100001731	indoleacetylglutamine		Amino Acid	Tryptophan Metabolism	Species.secundus	0.00759018	0.0280599	0.786839	922	0.971164
metab_100001977	beta-cryptoxanthin		Cofactors and Vitamins	Vitamin A Metabolism	genus.Monoglobus	0.0054654	0.0202089	0.786881	922	0.971164
metab_100001977	beta-cryptoxanthin		Cofactors and Vitamins	Vitamin A Metabolism	Species.anaerobia	0.00843459	0.0311884	0.786885	922	0.971164
metab_100002026	androstenediol (3alpha, 17alpha) monosulfate (2)		Lipid	Androgenic Steroids	Species.shahii	0.00298024	0.0110133	0.786758	922	0.971164
metab_100002070	2-hydroxyglutarate		Lipid	Fatty Acid, Dicarboxylate	genus.CAG.352	-0.00129327	0.00477936	0.786766	922	0.971164
metab_100002284	2S,3R-dihydroxybutyrate		Lipid	Fatty Acid, Dihydroxy	genus.Lactobacillus	0.002378	0.00879304	0.786883	922	0.971164
metab_100002528	sulfate*		Xenobiotics	Chemical	genus.Monoglobus	-0.00203887	0.0075389	0.78688	922	0.971164
metab_100003260	carboxyethyl-GABA		Amino Acid	Glutamate Metabolism	genus.TM7x	0.00249384	0.00921586	0.786759	922	0.971164
metab_100003415	N6-methyllysine		Amino Acid	Lysine Metabolism	genus.Agathobacter	0.00538919	0.0199249	0.786857	922	0.971164
metab_100004088	retinal		Cofactors and Vitamins	Vitamin A Metabolism	phylum.Proteobacteria	0.00185388	0.00685277	0.786816	922	0.971164
metab_100005850	3-methylglutarylcarnitine (2)		Amino Acid	Leucine, Isoleucine and Valine Metabolism	genus.Paraprevotella	-0.00254291	0.00940222	0.78687	922	0.971164
metab_100006115	arabonate/xylonate		Carbohydrate	Pentose Metabolism	Species.intestinalis.1	-0.0034926	0.0129082	0.786783	922	0.971164
metab_100006296	sphingomyelin (d18:1/22:2, d18:2/22:1, d16:1/24:2)*		Lipid	Sphingomyelins	Species.putredinis	0.00154879	0.00572654	0.78687	922	0.971164
metab_100006379	C-glycosyltryptophan		Amino Acid	Tryptophan Metabolism	genus.Anaerofustis	-0.00358063	0.0132344	0.786796	922	0.971164
metab_100006614	adipoylcarnitine (C6-DC)		Lipid	Fatty Acid Metabolism (Acyl Carnitine, Dicarboxylate)	Species.bacterium.1	-0.00224582	0.00829907	0.786753	922	0.971164
metab_100008957	sphingomyelin (d18:2/24:1, d18:1/24:2)*		Lipid	Sphingomyelins	Species.massiliensis.3	0.00223698	0.00827028	0.78685	922	0.971164
metab_100009002	1-(1-enyl-palmitoyl)-2-arachidonoyl-GPE (P-16:0/20:4)*		Lipid	Plasmalogen	Species.mayombei	0.00651367	0.0240716	0.786765	922	0.971164
metab_100009139	1-myristoyl-2-arachidonoyl-GPC (14:0/20:4)*		Lipid	Phosphatidylcholine (PC)	genus.Granulicatella	0.00864138	0.0319484	0.786854	922	0.971164
metab_100009272	glycosyl-N-palmitoyl-sphingosine (d18:1/16:0)		Lipid	Hexosylceramides (HCER)	genus.Family.XIII.AD3011.group	0.002766	0.0102204	0.786735	922	0.971164
metab_100010930	palmitoleoyl-linoleoyl-glycerol (16:1/18:2) [1]*		Lipid	Diacylglycerol	genus.Lachnospiraceae.UCG.001	-0.00336397	0.0124365	0.786845	922	0.971164
metab_100010936	oleoyl-arachidonoyl-glycerol (18:1/20:4) [1]*		Lipid	Diacylglycerol	genus.HT002	0.0123445	0.0456365	0.786841	922	0.971164
metab_100010936	oleoyl-arachidonoyl-glycerol (18:1/20:4) [1]*		Lipid	Diacylglycerol	Species.sobrinus	0.00754697	0.0279055	0.786879	922	0.971164
metab_100015737	ceramide (d18:1/17:0, d17:1/18:0)*		Lipid	Ceramides	order.Lactobacillales	0.00223562	0.00826087	0.78674	922	0.971164
metab_100015833	arachidoylcarnitine (C20)*		Lipid	Fatty Acid Metabolism (Acyl Carnitine, Long Chain Saturated)	genus.Finegoldia	-0.00681343	0.0251761	0.786738	922	0.971164
metab_100015968	carotene diol (3)		Cofactors and Vitamins	Vitamin A Metabolism	order.Clostridia.vadinBB60.group	0.00331287	0.0122413	0.786739	922	0.971164
metab_100020497	sulfate of piperine metabolite C16H19NO3 (3)*		Xenobiotics	Food Component/Plant	order.DTU014	-0.0137196	0.0507021	0.786768	922	0.971164
metab_100020536	4-ethylcatechol sulfate		Xenobiotics	Benzoate Metabolism	family.Enterococcaceae	0.00667405	0.0246729	0.786837	922	0.971164
metab_100020550	deoxycholic acid glucuronide		Lipid	Secondary Bile Acid Metabolism	genus.Eggerthella	0.00719688	0.0266059	0.786839	922	0.971164
metab_100020819	glycoursodeoxycholic acid sulfate (1)		Lipid	Secondary Bile Acid Metabolism	genus.Tyzzerella	-0.00454126	0.0167839	0.786783	922	0.971164
metab_100020825	3-hydroxyhexanoylcarnitine (1)		Lipid	Fatty Acid Metabolism (Acyl Carnitine, Hydroxy)	Species.faecium	-0.00193775	0.00716242	0.786804	922	0.971164
metab_100021198	picolinoylglycine		Lipid	Fatty Acid Metabolism (Acyl Glycine)	Species.plebeius	0.00211796	0.00783052	0.786857	922	0.971164
metab_1083	N-acetylmethionine		Amino Acid	Methionine, Cysteine, SAM and Taurine Metabolism	Species.wadsworthia	-0.00206785	0.00764252	0.786783	922	0.971164
metab_1124	citrate		Energy	TCA Cycle	genus.Citrobacter	-0.00360529	0.0133301	0.786867	922	0.971164
metab_1137	oleoyl ethanolamide		Lipid	Endocannabinoid	genus.Lachnospiraceae.UCG.004	-0.00202419	0.00748162	0.786796	922	0.971164
metab_1224	cys-gly, oxidized		Amino Acid	Glutathione Metabolism	genus.Actinomyces	0.00810316	0.0299625	0.786882	922	0.971164
metab_189	N6,N6,N6-trimethyllysine		Amino Acid	Lysine Metabolism	order.Saccharimonadales	0.00499007	0.0184491	0.786855	922	0.971164
metab_213	N6-methyladenosine		Nucleotide	Purine Metabolism, Adenine containing	Species.provencensis	0.00759252	0.0280578	0.786759	922	0.971164
metab_241	phenylpyruvate		Amino Acid	Phenylalanine Metabolism	genus.Enterococcus	0.00223913	0.00827507	0.786772	922	0.971164
metab_266	cholesterol		Lipid	Sterol	order.Synergistales	-0.00469337	0.0173539	0.786876	922	0.971164
metab_278	cysteinylglycine		Amino Acid	Glutathione Metabolism	class.Methanobacteria	0.00565161	0.0208859	0.786765	922	0.971164
metab_342	glycocholate		Lipid	Primary Bile Acid Metabolism	Species.lenta	0.00795388	0.0293919	0.78675	922	0.971164
metab_397	leucine		Amino Acid	Leucine, Isoleucine and Valine Metabolism	genus.Ruminiclostridium	0.00367538	0.0135881	0.78685	922	0.971164
metab_452	palmitoleate (16:1n7)		Lipid	Long Chain Monounsaturated Fatty Acid	Species.massiliensis.1	0.00268094	0.00991356	0.786891	922	0.971164
metab_50	spermidine		Amino Acid	Polyamine Metabolism	genus.Eisenbergiella	-0.00255935	0.00945841	0.786769	922	0.971164
metab_888	caprate (10:0)		Lipid	Medium Chain Fatty Acid	Species.faecis	-0.00317342	0.0117325	0.786853	922	0.971164
metab_926	caproate (6:0)		Lipid	Medium Chain Fatty Acid	Species.mitsuokai	0.00176053	0.00651007	0.786891	922	0.971164
metab_93	alpha-ketoglutarate		Energy	TCA Cycle	order.Opitutales	0.00839295	0.0310175	0.786771	922	0.971164
metab_999911381	X - 11381		NA	NA	order.Monoglobales	0.0029778	0.0110096	0.78686	922	0.971164
metab_999911478	X - 11478		NA	NA	Species.tanakaei	0.00981168	0.0362721	0.786837	922	0.971164
metab_999911852	X - 11852		NA	NA	genus.Veillonella	0.010231	0.0378317	0.786888	922	0.971164
metab_999912407	X - 12407		NA	NA	genus.Lachnospiraceae.UCG.007	-0.013802	0.0510348	0.786882	922	0.971164
metab_999912680	X - 12680		NA	NA	family.Anaerovoracaceae	-0.00570974	0.0210974	0.786732	922	0.971164
metab_999912707	X - 12707		NA	NA	genus.Prevotella	-0.00554451	0.0204976	0.786842	922	0.971164
metab_999912798	X - 12798		NA	NA	genus.Defluviitaleaceae.UCG.011	0.00393233	0.0145405	0.786885	922	0.971164
metab_999912849	X - 12849		NA	NA	genus.Christensenellaceae.R.7.group	-0.00586933	0.021694	0.786799	922	0.971164
metab_999917357	X - 17357		NA	NA	class.Lentisphaeria	-0.00599822	0.0221726	0.78682	922	0.971164
metab_999917654	X - 17654		NA	NA	genus.Lactiplantibacillus	-0.00698936	0.0258261	0.786737	922	0.971164
metab_999918899	X - 18899		NA	NA	order.Acholeplasmatales	-0.00431699	0.0159618	0.786871	922	0.971164
metab_999921310	X - 21310		NA	NA	Species.bacterium.2	0.00140918	0.00520767	0.786764	922	0.971164
metab_999921733	X - 21733		NA	NA	class.Synergistia	-0.00937604	0.0346537	0.786789	922	0.971164
metab_999923593	X - 23593		NA	NA	genus.Family.XIII.AD3011.group	-0.00273007	0.0100897	0.786777	922	0.971164
metab_999923639	X - 23639		NA	NA	order.Monoglobales	0.00273406	0.0101089	0.786868	922	0.971164
metab_999923782	X - 23782		NA	NA	family.Micrococcaceae	-0.00953636	0.0352517	0.786822	922	0.971164
metab_999924243	X - 24243		NA	NA	genus.Romboutsia	0.00364478	0.0134768	0.786879	922	0.971164
metab_999924518	X - 24518		NA	NA	genus.Tyzzerella	-0.00194463	0.0071887	0.786829	922	0.971164
metab_999924546	X - 24546		NA	NA	family.Actinomycetaceae	-0.010267	0.0379631	0.786879	922	0.971164
metab_999924546	X - 24546		NA	NA	genus.Bilophila	-0.00439494	0.0162471	0.786834	922	0.971164
metab_100001092	trigonelline (N'-methylnicotinate)		Cofactors and Vitamins	Nicotinate and Nicotinamide Metabolism	order.RF39	0.00468991	0.017344	0.786911	922	0.97117
metab_100001468	N1-Methyl-2-pyridone-5-carboxamide		Cofactors and Vitamins	Nicotinate and Nicotinamide Metabolism	family.Ruminococcaceae	0.00822191	0.0304043	0.7869	922	0.97117
metab_100008998	gamma-tocopherol/beta-tocopherol		Cofactors and Vitamins	Tocopherol Metabolism	genus.NK4A214.group	-0.00251274	0.00929237	0.786908	922	0.97117
metab_100009038	myristoyl dihydrosphingomyelin (d18:0/14:0)*		Lipid	Dihydrosphingomyelins	phylum.Actinobacteriota	-0.0028297	0.0104644	0.786907	922	0.97117
metab_1001	trans-4-hydroxyproline		Amino Acid	Urea cycle; Arginine and Proline Metabolism	Species.vulgatus	-0.00167869	0.00620776	0.786902	922	0.97117
metab_1256	choline		Lipid	Phospholipid Metabolism	Species.fastidiosa	0.008411	0.0311046	0.786908	922	0.97117
metab_999921364	X - 21364		NA	NA	Species.animalis	-0.00501426	0.0185433	0.78691	922	0.97117
metab_100000463	indolelactate		Amino Acid	Tryptophan Metabolism	family.UCG.011	0.00387078	0.0143158	0.786927	922	0.971173
metab_100002018	5alpha-androstan-3alpha,17beta-diol monosulfate (1)		Lipid	Androgenic Steroids	Species.glucerasea	0.00816855	0.0302109	0.786928	922	0.971173
metab_100002953	16-hydroxypalmitate		Lipid	Fatty Acid, Monohydroxy	genus.Actinomyces	-0.00472167	0.0174627	0.786926	922	0.971173
metab_100010940	diacylglycerol (16:1/18:2 [2], 16:0/18:3 [1])*		Lipid	Diacylglycerol	genus.Monoglobus	0.00431428	0.0159558	0.786924	922	0.971173
metab_100021711	decadienedioic acid (C10:2-DC)**		Lipid	Fatty Acid, Dicarboxylate	genus.UCG.002	-0.00426909	0.015789	0.786928	922	0.971173
metab_310	cystathionine		Amino Acid	Methionine, Cysteine, SAM and Taurine Metabolism	Species.indistinctus	0.00463172	0.0171299	0.786925	922	0.971173
metab_999912456	X - 12456		NA	NA	genus.Bacteroides	0.00496361	0.0183568	0.786918	922	0.971173
metab_100000870	saccharin		Xenobiotics	Food Component/Plant	genus.Acidaminococcus	0.00873688	0.0323152	0.786942	922	0.971186
metab_100001270	myristoylcarnitine (C14)		Lipid	Fatty Acid Metabolism (Acyl Carnitine, Long Chain Saturated)	Species.intestinalis	-0.00162227	0.00600025	0.786941	922	0.971186
metab_100001229	stearidonate (18:4n3)		Lipid	Long Chain Polyunsaturated Fatty Acid (n3 and n6)	genus.Erysipelatoclostridium	-0.0032804	0.0121354	0.786979	922	0.971197
metab_100001272	1-oleoyl-GPC (18:1)		Lipid	Lysophospholipid	genus.Bifidobacterium	0.00156759	0.00579877	0.786968	922	0.971197
metab_100001391	stearoylcarnitine (C18)		Lipid	Fatty Acid Metabolism (Acyl Carnitine, Long Chain Saturated)	Species.atypica	-0.00550046	0.0203511	0.787009	922	0.971197
metab_100001415	N6-carbamoylthreonyladenosine		Nucleotide	Purine Metabolism, Adenine containing	genus.Howardella	-0.0015404	0.00569833	0.786974	922	0.971197
metab_100001730	3,4-dihydroxybutyrate		Lipid	Fatty Acid, Dihydroxy	class.Lentisphaeria	0.00496807	0.01838	0.786994	922	0.971197
metab_100001755	4-vinylphenol sulfate		Xenobiotics	Benzoate Metabolism	genus.Escherichia.Shigella	-0.00299573	0.0110837	0.787006	922	0.971197
metab_100001992	androstenediol (3beta,17beta) disulfate (1)		Lipid	Androgenic Steroids	family.Hydrogenoanaerobacterium	-0.00869803	0.0321802	0.786999	922	0.971197
metab_100004295	2-piperidinone		Xenobiotics	Food Component/Plant	family.Pseudomonadaceae	0.012713	0.0470286	0.786974	922	0.971197
metab_100004601	1H-indole-7-acetic acid		Xenobiotics	Bacterial/Fungal	Species.inops	0.00281569	0.0104182	0.787019	922	0.971197
metab_100006614	adipoylcarnitine (C6-DC)		Lipid	Fatty Acid Metabolism (Acyl Carnitine, Dicarboxylate)	Species.omnicolens	0.0124434	0.0460277	0.786956	922	0.971197
metab_100009030	lactosyl-N-palmitoyl-sphingosine (d18:1/16:0)		Lipid	Lactosylceramides (LCER)	Species.bacterium	0.00139669	0.00516773	0.787014	922	0.971197
metab_100009406	palmitoleoylcarnitine (C16:1)*		Lipid	Fatty Acid Metabolism (Acyl Carnitine, Monounsaturated)	family.UCG.010	-0.00230782	0.00853688	0.786965	922	0.971197
metab_100010901	gamma-glutamyl-alpha-lysine		Peptide	Gamma-glutamyl Amino Acid	genus.Bacteroides	0.0031919	0.011807	0.786962	922	0.971197
metab_100015638	2-hydroxynervonate*		Lipid	Fatty Acid, Monohydroxy	Species.caccae	0.00193823	0.00717116	0.787006	922	0.971197
metab_100015723	hexadecasphingosine (d16:1)*		Lipid	Sphingosines	Species.senegalensis	0.00331416	0.0122622	0.787013	922	0.971197
metab_100016038	(N(1) + N(8))-acetylspermidine		Amino Acid	Polyamine Metabolism	genus.Romboutsia	-0.00149539	0.0055322	0.786988	922	0.971197
metab_100020254	glycine conjugate of C10H14O2 (1)*		Partially Characterized Molecules	Partially Characterized Molecules	order.Erysipelotrichales	-0.00442924	0.0163859	0.786986	922	0.971197
metab_100021707	3-bromo-5-chloro-2,6-dihydroxybenzoic acid*		Xenobiotics	Chemical	family.Acidaminococcaceae	0.00210437	0.00778495	0.786983	922	0.971197
metab_100021728	cis-3,4-methyleneheptanoylcarnitine		Lipid	Fatty Acid Metabolism (Acyl Carnitine, Medium Chain)	Species.vadensis	-0.0133616	0.049435	0.787002	922	0.971197
metab_1128	2-aminobutyrate		Amino Acid	Glutathione Metabolism	genus.Dorea	0.00242947	0.00898877	0.787009	922	0.971197
metab_1629	taurochenodeoxycholate		Lipid	Primary Bile Acid Metabolism	family.Coriobacteriales.Incertae.Sedis	-0.00532547	0.0197002	0.786972	922	0.971197
metab_1629	taurochenodeoxycholate		Lipid	Primary Bile Acid Metabolism	genus..Eubacterium..ruminantium.group	-0.00411455	0.0152212	0.786979	922	0.971197
metab_189	N6,N6,N6-trimethyllysine		Amino Acid	Lysine Metabolism	order.Gastranaerophilales	-0.00379461	0.0140368	0.786967	922	0.971197
metab_192	N-acetylputrescine		Amino Acid	Polyamine Metabolism	family.Muribaculaceae	-0.0018535	0.00685808	0.787019	922	0.971197
metab_358	hypotaurine		Amino Acid	Methionine, Cysteine, SAM and Taurine Metabolism	genus.Streptococcus	-0.00160308	0.00593038	0.78698	922	0.971197
metab_381	2-aminoadipate		Amino Acid	Lysine Metabolism	Species.hydrogenotrophica	-0.00409761	0.0151577	0.786968	922	0.971197
metab_572	glucose		Carbohydrate	Glycolysis, Gluconeogenesis, and Pyruvate Metabolism	Species.biformis	0.00219263	0.00811288	0.787019	922	0.971197
metab_999911470	X - 11470		NA	NA	family.Ruminococcaceae	-0.0102037	0.0377508	0.786999	922	0.971197
metab_999912812	X - 12812		NA	NA	Species.prausnitzii	0.00643027	0.0237921	0.787016	922	0.971197
metab_999912849	X - 12849		NA	NA	genus.CAG.352	-0.00390149	0.0144348	0.787004	922	0.971197
metab_999917010	X - 17010		NA	NA	genus.Rikenella	0.00805536	0.0297975	0.786964	922	0.971197
metab_999921383	X - 21383		NA	NA	family.UCG.010	0.00333455	0.0123368	0.786998	922	0.971197
metab_999911315	X - 11315		NA	NA	order.Acidaminococcales	-0.00188092	0.00695982	0.787027	922	0.971204
metab_100001051	1-methylhistidine		Amino Acid	Histidine Metabolism	class.Bacteroidia	0.0037832	0.0139996	0.787041	922	0.971207
metab_100001300	alpha-hydroxyisovalerate		Amino Acid	Leucine, Isoleucine and Valine Metabolism	genus.UCG.009	0.00406243	0.0150323	0.787034	922	0.971207
metab_100002026	androstenediol (3alpha, 17alpha) monosulfate (2)		Lipid	Androgenic Steroids	class.Incertae.Sedis	-0.00824487	0.0305098	0.787041	922	0.971207
metab_100005350	1-linolenoyl-GPC (18:3)*		Lipid	Lysophospholipid	genus.Sellimonas	-0.00300017	0.0111016	0.787033	922	0.971207
metab_100020409	ascorbic acid 3-sulfate*		Cofactors and Vitamins	Ascorbate and Aldarate Metabolism	genus.Mogibacterium	-0.00520238	0.0192508	0.787037	922	0.971207
metab_999917010	X - 17010		NA	NA	Species.bifidum	0.00321646	0.0119022	0.787038	922	0.971207
metab_100009219	1-oleoyl-2-arachidonoyl-GPE (18:1/20:4)*		Lipid	Phosphatidylethanolamine (PE)	order.Christensenellales	0.002997	0.0110907	0.787048	922	0.971212
metab_999912407	X - 12407		NA	NA	Species.histaminiformans	-0.0170006	0.0629144	0.787055	922	0.971214
metab_999923974	X - 23974		NA	NA	Species.pleomorphus	-0.00660313	0.0244363	0.787056	922	0.971214
metab_999924518	X - 24518		NA	NA	genus.Merdibacter	-0.00357399	0.0132261	0.787053	922	0.971214
metab_100001456	7-methylguanine		Nucleotide	Purine Metabolism, Guanine containing	genus..Eubacterium..ventriosum.group	0.00177798	0.00657987	0.787058	922	0.971214
metab_100001993	pregnenediol disulfate (C21H34O8S2)*		Lipid	Pregnenolone Steroids	Species.obesi	0.00367882	0.0136152	0.787069	922	0.971225
metab_100002873	1-lignoceroyl-GPC (24:0)		Lipid	Lysophospholipid	genus.Prevotellaceae.NK3B31.group	0.00260803	0.00965239	0.787073	922	0.971225
metab_100008955	tricosanoyl sphingomyelin (d18:1/23:0)*		Lipid	Sphingomyelins	Species.senegalensis	0.00376288	0.0139266	0.787073	922	0.971225
metab_363	myo-inositol		Lipid	Inositol Metabolism	family.Oxalobacteraceae	-0.00315368	0.0116721	0.787076	922	0.971226
metab_100001073	androsterone sulfate		Lipid	Androgenic Steroids	family.Lachnospiraceae	-0.0134456	0.0497654	0.787085	922	0.971227
metab_100020837	2,6-dihydroxybenzoic acid		Xenobiotics	Drug - Topical Agents	genus.FD2005	-0.00654971	0.0242421	0.787085	922	0.971227
metab_923	dihydroorotate		Nucleotide	Pyrimidine Metabolism, Orotate containing	Species.biformis	0.0039099	0.0144715	0.787085	922	0.971227
metab_999913553	X - 13553		NA	NA	genus.Lachnospiraceae.AC2044.group	0.00211092	0.0078129	0.787082	922	0.971227
metab_100000580	1,5-anhydroglucitol (1,5-AG)		Carbohydrate	Glycolysis, Gluconeogenesis, and Pyruvate Metabolism	Species.champanellensis	-0.00269353	0.00996957	0.787089	922	0.971227
metab_100001606	cholesterol sulfate		Lipid	Sterol	genus.Christensenellaceae.R.7.group	0.00170885	0.006325	0.78709	922	0.971227
metab_100000282	N-acetylglutamate		Amino Acid	Glutamate Metabolism	order.Lachnospirales	-0.0061544	0.0227818	0.787111	922	0.971231
metab_100001148	5-hydroxyhexanoate		Lipid	Fatty Acid, Monohydroxy	Species.disporicum	-0.00352267	0.0130405	0.787121	922	0.971231
metab_100001149	3-methylcrotonylglycine		Amino Acid	Leucine, Isoleucine and Valine Metabolism	Species.johnsonii	-0.00334357	0.0123789	0.787144	922	0.971231
metab_100001247	octanoylcarnitine (C8)		Lipid	Fatty Acid Metabolism (Acyl Carnitine, Medium Chain)	Species.inulinivorans	0.00217053	0.00803558	0.787135	922	0.971231
metab_100004326	3-acetylphenol sulfate		Xenobiotics	Chemical	Species.microfusus	0.0137692	0.0509793	0.787151	922	0.971231
metab_100005391	3-(3-hydroxyphenyl)propionate sulfate		Xenobiotics	Benzoate Metabolism	genus.Parabacteroides	-0.00443233	0.0164089	0.787133	922	0.971231
metab_100006171	eugenol sulfate		Xenobiotics	Food Component/Plant	Species.bicirculans	-0.00413956	0.0153252	0.787135	922	0.971231
metab_100006379	C-glycosyltryptophan		Amino Acid	Tryptophan Metabolism	genus.Papillibacter	0.00441526	0.0163455	0.78713	922	0.971231
metab_100009343	1-linoleoyl-2-linolenoyl-GPC (18:2/18:3)*		Lipid	Phosphatidylcholine (PC)	genus.Allisonella	0.00544162	0.0201449	0.787128	922	0.971231
metab_100009394	hexadecadienoate (16:2n6)		Lipid	Long Chain Polyunsaturated Fatty Acid (n3 and n6)	order.Actinomycetales	-0.00829262	0.0307029	0.787152	922	0.971231
metab_100010936	oleoyl-arachidonoyl-glycerol (18:1/20:4) [1]*		Lipid	Diacylglycerol	Species.faecium	-0.00298287	0.0110437	0.787149	922	0.971231
metab_100015786	sphingomyelin (d18:0/20:0, d16:0/22:0)*		Lipid	Dihydrosphingomyelins	order.Lactobacillales	-0.00242129	0.00896256	0.787103	922	0.971231
metab_100020492	glucuronide of piperine metabolite C17H21NO3 (4)*		Xenobiotics	Food Component/Plant	Species.bromii	-0.00302711	0.0112058	0.787116	922	0.971231
metab_100020515	2-naphthol sulfate		Xenobiotics	Chemical	family.Marinifilaceae	0.00488872	0.0180965	0.78711	922	0.971231
metab_100020550	deoxycholic acid glucuronide		Lipid	Secondary Bile Acid Metabolism	Species.crossotus	-0.00435791	0.0161328	0.787125	922	0.971231
metab_100021530	S-carboxyethylcysteine		Amino Acid	Methionine, Cysteine, SAM and Taurine Metabolism	genus.Haemophilus	-0.0045739	0.0169327	0.787129	922	0.971231
metab_1021	5-oxoproline		Amino Acid	Glutathione Metabolism	genus.UCG.003	0.00137376	0.00508583	0.787134	922	0.971231
metab_1256	choline		Lipid	Phospholipid Metabolism	genus.Prevotellaceae.NK3B31.group	0.00241296	0.0089334	0.787142	922	0.971231
metab_189	N6,N6,N6-trimethyllysine		Amino Acid	Lysine Metabolism	order.Eubacteriales	-0.00602495	0.022303	0.787115	922	0.971231
metab_267	choline phosphate		Lipid	Phospholipid Metabolism	order.Bacillales	0.00458324	0.0169683	0.787141	922	0.971231
metab_275	creatinine		Amino Acid	Creatine Metabolism	genus.Mitsuokella	0.00221717	0.00820892	0.787151	922	0.971231
metab_519	myristate (14:0)		Lipid	Long Chain Saturated Fatty Acid	Species.succinatiphilus	0.00937476	0.0347084	0.787145	922	0.971231
metab_999911843	X - 11843		NA	NA	family.Oxalobacteraceae	0.0169679	0.0628188	0.787139	922	0.971231
metab_999915486	X - 15486		NA	NA	genus.Rikenellaceae.RC9.gut.group	0.00998445	0.0369617	0.787123	922	0.971231
metab_999917685	X - 17685		NA	NA	genus.Anaerofilum	0.0124152	0.0459588	0.787116	922	0.971231
metab_999921471	X - 21471		NA	NA	family.Atopobiaceae	-0.00470897	0.0174346	0.787151	922	0.971231
metab_999924949	X - 24949		NA	NA	family.Streptococcaceae	-0.00245844	0.00910121	0.787129	922	0.971231
metab_999925271	X - 25271		NA	NA	genus.Blautia	0.0168291	0.0623061	0.787144	922	0.971231
metab_100000054	5-hydroxylysine		Amino Acid	Lysine Metabolism	family.Anaerofustaceae	-0.00520859	0.0192885	0.787195	922	0.971233
metab_100001167	pro-hydroxy-pro		Amino Acid	Urea cycle; Arginine and Proline Metabolism	Species.massiliensis.5	-0.00694266	0.0257069	0.787169	922	0.971233
metab_100001778	1-linoleoyl-GPI (18:2)*		Lipid	Lysophospholipid	genus..Ruminococcus..gauvreauii.group	0.00182595	0.00676117	0.787174	922	0.971233
metab_100002122	3-hydroxyhippurate		Xenobiotics	Benzoate Metabolism	class.Methanobacteria	0.0129285	0.0478765	0.787193	922	0.971233
metab_100002356	(16 or 17)-methylstearate (a19:0 or i19:0)		Lipid	Fatty Acid, Branched	order.Clostridia.UCG.014	-0.00190796	0.00706552	0.787194	922	0.971233
metab_100003119	N-oleoyltaurine		Lipid	Endocannabinoid	Species.hominis	-0.00188131	0.0069665	0.787184	922	0.971233
metab_100003470	pregnanediol-3-glucuronide		Lipid	Progestin Steroids	family.Muribaculaceae	0.00309798	0.0114716	0.787179	922	0.971233
metab_100005418	17alpha-hydroxypregnanolone glucuronide		Lipid	Pregnenolone Steroids	genus.Alistipes	0.00317312	0.0117501	0.787184	922	0.971233
metab_100005998	octadecanedioylcarnitine (C18-DC)*		Lipid	Fatty Acid Metabolism (Acyl Carnitine, Dicarboxylate)	genus..Eubacterium..brachy.group	-0.0032137	0.011899	0.78716	922	0.971233
metab_100009406	palmitoleoylcarnitine (C16:1)*		Lipid	Fatty Acid Metabolism (Acyl Carnitine, Monounsaturated)	Species.edouardi	-0.00193005	0.00714657	0.787171	922	0.971233
metab_100015790	sphingomyelin (d18:2/21:0, d16:2/23:0)*		Lipid	Sphingomyelins	Species.provencensis	-0.00853177	0.0315929	0.787182	922	0.971233
metab_100020204	N-acetyl-2-aminooctanoate*		Lipid	Fatty Acid, Amino	genus.Faecalitalea	0.00618718	0.0229087	0.787162	922	0.971233
metab_100020214	glyco-beta-muricholate**		Lipid	Primary Bile Acid Metabolism	genus.Frisingicoccus	0.00614427	0.0227512	0.787174	922	0.971233
metab_244	beta-alanine		Nucleotide	Pyrimidine Metabolism, Uracil containing	Species.inulinivorans	-0.00145344	0.00538233	0.787193	922	0.971233
metab_482	lactate		Carbohydrate	Glycolysis, Gluconeogenesis, and Pyruvate Metabolism	family.Eggerthellaceae	-0.00204649	0.00757835	0.787188	922	0.971233
metab_565	tryptophan		Amino Acid	Tryptophan Metabolism	Species.justesenii	-0.00677249	0.0250764	0.787166	922	0.971233
metab_799	betaine		Amino Acid	Glycine, Serine and Threonine Metabolism	Species.wadsworthia	-0.00201045	0.00744396	0.787163	922	0.971233
metab_999912411	X - 12411		NA	NA	family.Hydrogenoanaerobacterium	-0.00699235	0.0258935	0.78719	922	0.971233
metab_999913866	X - 13866		NA	NA	Species.piger	0.0101546	0.0375982	0.787159	922	0.971233
metab_999925420	X - 25420		NA	NA	genus.Lachnospiraceae.FCS020.group	-0.00308452	0.0114218	0.78718	922	0.971233
metab_1143	butyrate/isobutyrate (4:0)		Lipid	Short Chain Fatty Acid	order.Enterobacterales	-0.00122226	0.00452638	0.787199	922	0.971235
metab_100015735	ceramide (d18:1/14:0, d16:1/16:0)*		Lipid	Ceramides	Species.caccae.1	-0.00827745	0.0306546	0.787205	922	0.971237
metab_800	cysteine		Amino Acid	Methionine, Cysteine, SAM and Taurine Metabolism	genus.Lachnospiraceae.FCS020.group	0.00193225	0.00715587	0.787205	922	0.971237
metab_100001092	trigonelline (N'-methylnicotinate)		Cofactors and Vitamins	Nicotinate and Nicotinamide Metabolism	genus.Family.XIII.AD3011.group	0.00588573	0.0217974	0.787207	922	0.971237
metab_100000036	3-methyl-2-oxovalerate		Amino Acid	Leucine, Isoleucine and Valine Metabolism	genus.Alistipes	-0.00170935	0.00633132	0.787236	922	0.971241
metab_100000265	kynurenine		Amino Acid	Tryptophan Metabolism	genus.Lactococcus	0.00239917	0.00888713	0.787254	922	0.971241
metab_100000708	isovalerate (i5:0)		Amino Acid	Leucine, Isoleucine and Valine Metabolism	Species.virosa	-0.00277678	0.0102855	0.787246	922	0.971241
metab_100000961	homoarginine		Amino Acid	Urea cycle; Arginine and Proline Metabolism	phylum.Firmicutes	0.00801234	0.0296811	0.787263	922	0.971241
metab_100001086	N-(2-furoyl)glycine		Xenobiotics	Food Component/Plant	Species.massiliensis	0.00535585	0.01984	0.78726	922	0.971241
metab_100001271	1-stearoyl-GPC (18:0)		Lipid	Lysophospholipid	Species.clarus	-0.00260566	0.00965311	0.787277	922	0.971241
metab_100001668	1-ribosyl-imidazoleacetate*		Amino Acid	Histidine Metabolism	Species.angulatum	0.00626122	0.0231956	0.787276	922	0.971241
metab_100001731	indoleacetylglutamine		Amino Acid	Tryptophan Metabolism	family.Butyricicoccaceae	-0.00453513	0.0168009	0.787273	922	0.971241
metab_100001755	4-vinylphenol sulfate		Xenobiotics	Benzoate Metabolism	Species.secunda	-0.0129814	0.0480804	0.787227	922	0.971241
metab_100001872	1-stearoyl-2-arachidonoyl-GPS (18:0/20:4)		Lipid	Phosphatidylserine (PS)	Species.animalis	0.00676608	0.0250615	0.787239	922	0.971241
metab_100002749	S-methylcysteine		Amino Acid	Methionine, Cysteine, SAM and Taurine Metabolism	Species.intestinalis.2	-0.00403704	0.0149547	0.787261	922	0.971241
metab_100003001	1-(1-enyl-stearoyl)-GPE (P-18:0)*		Lipid	Lysoplasmalogen	genus.Caproiciproducens	0.00412053	0.0152629	0.787246	922	0.971241
metab_100003271	beta-citrylglutamate		Amino Acid	Glutamate Metabolism	Species.angulatum	-0.00523232	0.0193795	0.787229	922	0.971241
metab_100006379	C-glycosyltryptophan		Amino Acid	Tryptophan Metabolism	Species.longum	-0.00102734	0.00380564	0.787259	922	0.971241
metab_100006430	arabitol/xylitol		Carbohydrate	Pentose Metabolism	genus.Erysipelatoclostridium	-0.00183568	0.00680052	0.787275	922	0.971241
metab_100019981	heptenedioate (C7:1-DC)*		Lipid	Fatty Acid, Dicarboxylate	Species.massiliensis.1	0.00178721	0.00661959	0.787232	922	0.971241
metab_100020497	sulfate of piperine metabolite C16H19NO3 (3)*		Xenobiotics	Food Component/Plant	family.Micrococcaceae	-0.0170152	0.0630199	0.787225	922	0.971241
metab_100020578	4-allylcatechol sulfate		Xenobiotics	Benzoate Metabolism	genus.Catenibacillus	0.0100858	0.0373556	0.787228	922	0.971241
metab_100021363	vanillic acid glycine		Xenobiotics	Food Component/Plant	genus..Eubacterium..ruminantium.group	0.00274127	0.0101541	0.787249	922	0.971241
metab_100021538	dibutyl sulfosuccinate		Xenobiotics	Chemical	genus.DTU089	-0.00181853	0.0067352	0.78722	922	0.971241
metab_111	3-hydroxyisobutyrate		Amino Acid	Leucine, Isoleucine and Valine Metabolism	Species.obesi	0.00256587	0.00950422	0.787245	922	0.971241
metab_1239	2-hydroxystearate		Lipid	Fatty Acid, Monohydroxy	genus.Clostridium.sensu.stricto.1	0.0013719	0.00508233	0.787272	922	0.971241
metab_1539	1-palmitoyl-2-oleoyl-GPC (16:0/18:1)		Lipid	Phosphatidylcholine (PC)	genus.Erysipelotrichaceae.UCG.003	0.00112315	0.00416078	0.787271	922	0.971241
metab_189	N6,N6,N6-trimethyllysine		Amino Acid	Lysine Metabolism	family.Anaerovoracaceae	0.00502996	0.0186335	0.787268	922	0.971241
metab_189	N6,N6,N6-trimethyllysine		Amino Acid	Lysine Metabolism	Species.salyersiae	-0.00486109	0.0180069	0.787255	922	0.971241
metab_381	2-aminoadipate		Amino Acid	Lysine Metabolism	family.Carnobacteriaceae	-0.00591466	0.021908	0.787241	922	0.971241
metab_999910458	X - 10458		NA	NA	genus..Ruminococcus..torques.group	-0.00326894	0.012108	0.787237	922	0.971241
metab_999911795	X - 11795		NA	NA	genus.Prevotella	-0.00672017	0.0248957	0.787274	922	0.971241
metab_999912026	X - 12026		NA	NA	genus.Turicibacter	-0.00153134	0.00567295	0.787271	922	0.971241
metab_999919438	X - 19438		NA	NA	genus.Christensenellaceae.R.7.group	-0.00252398	0.00934959	0.787257	922	0.971241
metab_999921607	X - 21607		NA	NA	phylum.Proteobacteria	-0.00258026	0.00955724	0.787238	922	0.971241
metab_999923587	X - 23587		NA	NA	Species.microfusus	-0.0142956	0.0529443	0.787213	922	0.971241
metab_100021162	palmitoyl-sphingosine-phosphoethanolamine (d18:1/16:0)		Lipid	Ceramide PEs	genus.Marvinbryantia	0.00111735	0.0041395	0.787282	922	0.971241
metab_999924422	X - 24422		NA	NA	genus.Colidextribacter	-0.00238164	0.00882337	0.787282	922	0.971241
metab_100004328	sphingomyelin (d18:1/14:0, d16:1/16:0)*		Lipid	Sphingomyelins	Species.mutans	0.00309026	0.0114499	0.787304	922	0.971245
metab_100015735	ceramide (d18:1/14:0, d16:1/16:0)*		Lipid	Ceramides	genus.Family.XIII.UCG.001	0.00218754	0.00810496	0.787298	922	0.971245
metab_100022013	tetrahydrocortisol glucuronide		Lipid	Corticosteroids	family.Butyricicoccaceae	0.00293019	0.0108562	0.787292	922	0.971245
metab_35	S-1-pyrroline-5-carboxylate		Amino Acid	Glutamate Metabolism	genus..Eubacterium..ruminantium.group	0.00133973	0.00496387	0.787303	922	0.971245
metab_564	threonine		Amino Acid	Glycine, Serine and Threonine Metabolism	class.Actinobacteria	-0.00144345	0.00534806	0.787299	922	0.971245
metab_999911308	X - 11308		NA	NA	genus.Desulfovibrio	-0.00250913	0.00929645	0.787298	922	0.971245
metab_999912849	X - 12849		NA	NA	genus.Alloscardovia	-0.0227102	0.08414	0.787292	922	0.971245
metab_999923665	X - 23665		NA	NA	Species.eggerthii	-0.00262682	0.00973273	0.787303	922	0.971245
metab_999923739	X - 23739		NA	NA	genus..Eubacterium..brachy.group	-0.00229035	0.00848574	0.787296	922	0.971245
metab_432	nicotinamide		Cofactors and Vitamins	Nicotinate and Nicotinamide Metabolism	genus.Slackia	-0.00252518	0.00935633	0.787307	922	0.971247
metab_100000295	tartarate		Xenobiotics	Food Component/Plant	Species.mitsuokai	-0.00686075	0.0254211	0.787312	922	0.97125
metab_100003151	linoleoylcarnitine (C18:2)*		Lipid	Fatty Acid Metabolism (Acyl Carnitine, Polyunsaturated)	Species.disporicum	-0.00336937	0.0124847	0.787314	922	0.97125
metab_100001277	10-nonadecenoate (19:1n9)		Lipid	Long Chain Monounsaturated Fatty Acid	genus.Lacticaseibacillus	-0.00581199	0.0215418	0.787376	922	0.971252
metab_100001977	beta-cryptoxanthin		Cofactors and Vitamins	Vitamin A Metabolism	genus.Butyrivibrio	0.00398494	0.0147699	0.787376	922	0.971252
metab_100002070	2-hydroxyglutarate		Lipid	Fatty Acid, Dicarboxylate	genus.Romboutsia	-0.00153102	0.00567398	0.787352	922	0.971252
metab_100004295	2-piperidinone		Xenobiotics	Food Component/Plant	Species.minuta	0.0191393	0.070922	0.787328	922	0.971252
metab_100005985	sphingomyelin (d18:2/14:0, d18:1/14:1)*		Lipid	Sphingomyelins	Species.longicatena	-0.00186407	0.00690839	0.787356	922	0.971252
metab_100006190	2-acetamidophenol sulfate		Xenobiotics	Food Component/Plant	Species.togonis	0.0105979	0.0392809	0.787379	922	0.971252
metab_100006282	umbelliferone sulfate		Xenobiotics	Food Component/Plant	genus.Blautia	0.0115515	0.0428112	0.787357	922	0.971252
metab_100006375	3-methoxycatechol sulfate (1)		Xenobiotics	Benzoate Metabolism	Species.butyriciproducens	0.0143562	0.0531982	0.787328	922	0.971252
metab_100008992	1-stearoyl-2-docosahexaenoyl-GPE (18:0/22:6)*		Lipid	Phosphatidylethanolamine (PE)	genus.Bifidobacterium	0.0017939	0.00664782	0.78734	922	0.971252
metab_100009394	hexadecadienoate (16:2n6)		Lipid	Long Chain Polyunsaturated Fatty Acid (n3 and n6)	Species.clarus	-0.00385725	0.0142968	0.787378	922	0.971252
metab_100015609	N-palmitoyl-sphingadienine (d18:2/16:0)*		Lipid	Ceramides	class.Saccharimonadia	-0.00356821	0.0132225	0.787332	922	0.971252
metab_100015623	lactosyl-N-behenoyl-sphingosine (d18:1/22:0)*		Lipid	Lactosylceramides (LCER)	genus.Flavonifractor	-0.00201227	0.00745803	0.787367	922	0.971252
metab_100015737	ceramide (d18:1/17:0, d17:1/18:0)*		Lipid	Ceramides	Species.mayombei	-0.00781513	0.0289625	0.787349	922	0.971252
metab_100019831	3-hydroxyphenylacetoylglutamine		Peptide	Acetylated Peptides	family.Oxalobacteraceae	-0.00523325	0.0193953	0.787361	922	0.971252
metab_100019972	dodecenedioate (C12:1-DC)*		Lipid	Fatty Acid, Dicarboxylate	phylum.Bacteroidota	0.00440144	0.0163133	0.787371	922	0.971252
metab_100020217	N,N,N-trimethyl-alanylproline betaine (TMAP)		Amino Acid	Urea cycle; Arginine and Proline Metabolism	genus.Leuconostoc	-0.00801242	0.0296906	0.787328	922	0.971252
metab_100022006	bilirubin degradation product, C17H18N2O4 (2)**		Partially Characterized Molecules	Partially Characterized Molecules	genus.Caproiciproducens	0.00538213	0.0199481	0.787372	922	0.971252
metab_1052	glycerate		Carbohydrate	Glycolysis, Gluconeogenesis, and Pyruvate Metabolism	Species.togonis	0.00480938	0.0178246	0.787364	922	0.971252
metab_1114	3-aminoisobutyrate		Nucleotide	Pyrimidine Metabolism, Thymine containing	Species.pectinoschiza	-0.00223608	0.00828775	0.787373	922	0.971252
metab_1254	glycerol		Lipid	Glycerolipid Metabolism	family.Atopobiaceae	0.00403016	0.0149366	0.787363	922	0.971252
metab_197	S-adenosylhomocysteine (SAH)		Amino Acid	Methionine, Cysteine, SAM and Taurine Metabolism	Species.lenta	-0.00212219	0.00786421	0.787335	922	0.971252
metab_376	isoleucine		Amino Acid	Leucine, Isoleucine and Valine Metabolism	class.Bacilli	-0.00263609	0.0097704	0.787374	922	0.971252
metab_533	urea		Amino Acid	Urea cycle; Arginine and Proline Metabolism	genus.Frisingicoccus	-0.00283307	0.0104994	0.787353	922	0.971252
metab_561	glutamate		Amino Acid	Glutamate Metabolism	genus..Eubacterium..eligens.group	0.00208163	0.00771501	0.787365	922	0.971252
metab_796	alpha-ketobutyrate		Amino Acid	Methionine, Cysteine, SAM and Taurine Metabolism	Species.sobrinus	-0.00662735	0.0245634	0.787372	922	0.971252
metab_999916576	X - 16576		NA	NA	phylum.Euryarchaeota	0.00438262	0.0162434	0.78737	922	0.971252
metab_999922771	X - 22771		NA	NA	genus.Eisenbergiella	-0.00319076	0.0118233	0.787323	922	0.971252
metab_999924456	X - 24456		NA	NA	class.Alphaproteobacteria	-0.00199834	0.00740571	0.787348	922	0.971252
metab_999924546	X - 24546		NA	NA	Species.wadsworthia	0.00455708	0.0168883	0.787349	922	0.971252
metab_999924949	X - 24949		NA	NA	genus.Prevotella	0.0062871	0.0233029	0.787377	922	0.971252
metab_100005717	1-palmitoyl-GPG (16:0)*		Lipid	Lysophospholipid	genus.Tuzzerella	-0.00288459	0.0106918	0.787382	922	0.971253
metab_100001270	myristoylcarnitine (C14)		Lipid	Fatty Acid Metabolism (Acyl Carnitine, Long Chain Saturated)	genus.Monoglobus	-0.00265984	0.00985899	0.787386	922	0.971255
metab_815	tyrosine		Amino Acid	Tyrosine Metabolism	family.Eubacteriaceae	-0.00405557	0.0150334	0.787399	922	0.971269
metab_100000707	maleate		Lipid	Fatty Acid, Dicarboxylate	Species.pectinilyticus	-0.00488742	0.0181181	0.787413	922	0.971269
metab_100001755	4-vinylphenol sulfate		Xenobiotics	Benzoate Metabolism	class.Actinobacteria	0.00381428	0.0141416	0.787438	922	0.971269
metab_100001950	bilirubin (E,E)*		Cofactors and Vitamins	Hemoglobin and Porphyrin Metabolism	genus.Coriobacteriaceae.UCG.002	0.00824598	0.0305718	0.787435	922	0.971269
metab_100002185	indole-3-carboxylate		Amino Acid	Tryptophan Metabolism	class.Incertae.Sedis	-0.005071	0.0187978	0.787403	922	0.971269
metab_100006082	4-hydroxychlorothalonil		Xenobiotics	Chemical	phylum.Proteobacteria	0.00282692	0.0104802	0.787423	922	0.971269
metab_100008903	1,2-dilinoleoyl-GPC (18:2/18:2)		Lipid	Phosphatidylcholine (PC)	genus.CAG.873	0.00298277	0.0110578	0.78742	922	0.971269
metab_100009028	N-palmitoyl-sphinganine (d18:0/16:0)		Lipid	Dihydroceramides	genus.Anaeroplasma	-0.00311883	0.0115633	0.787439	922	0.971269
metab_100009042	5-hydroxyindole sulfate		Amino Acid	Tryptophan Metabolism	Species.microfusus	-0.0105705	0.0391873	0.78742	922	0.971269
metab_100009406	palmitoleoylcarnitine (C16:1)*		Lipid	Fatty Acid Metabolism (Acyl Carnitine, Monounsaturated)	order.Lachnospirales	-0.00742196	0.0275164	0.787431	922	0.971269
metab_100009407	pimeloylcarnitine/3-methyladipoylcarnitine (C7-DC)		Lipid	Fatty Acid Metabolism (Acyl Carnitine, Dicarboxylate)	genus.Sellimonas	0.00277717	0.0102957	0.787423	922	0.971269
metab_100019978	octadecenedioate (C18:1-DC)		Lipid	Fatty Acid, Dicarboxylate	family.Ruminococcaceae	-0.00915065	0.033922	0.787411	922	0.971269
metab_1052	glycerate		Carbohydrate	Glycolysis, Gluconeogenesis, and Pyruvate Metabolism	class.Methanobacteria	0.00491384	0.0182176	0.78743	922	0.971269
metab_1140	gamma-glutamylglutamine		Peptide	Gamma-glutamyl Amino Acid	genus..Bacteroides..pectinophilus.group	0.00341512	0.0126616	0.787437	922	0.971269
metab_1258	anthranilate		Amino Acid	Tryptophan Metabolism	family.Hungateiclostridiaceae	0.00503813	0.0186764	0.787408	922	0.971269
metab_180	linoleate (18:2n6)		Lipid	Long Chain Polyunsaturated Fatty Acid (n3 and n6)	genus.Succiniclasticum	-0.0052123	0.0193229	0.787417	922	0.971269
metab_811	alanine		Amino Acid	Alanine and Aspartate Metabolism	genus.GCA.900066755	0.00565985	0.0209815	0.787412	922	0.971269
metab_999911483	X - 11483		NA	NA	Species.senegalensis	0.0098594	0.0365493	0.78741	922	0.971269
metab_999917357	X - 17357		NA	NA	family.vadinBE97	-0.0086838	0.0321952	0.787436	922	0.971269
metab_999924241	X - 24241		NA	NA	family.Barnesiellaceae	0.00361496	0.0134025	0.787437	922	0.971269
metab_100000656	1-stearoyl-GPI (18:0)		Lipid	Lysophospholipid	genus.Pediococcus	-0.00758328	0.0281176	0.787454	922	0.971272
metab_100000936	3-methyl-2-oxobutyrate		Amino Acid	Leucine, Isoleucine and Valine Metabolism	genus.GCA.900066575	0.00157759	0.0058494	0.787453	922	0.971272
metab_100001266	N-acetylarginine		Amino Acid	Urea cycle; Arginine and Proline Metabolism	genus.Prevotella_7	-0.00314048	0.0116442	0.787451	922	0.971272
metab_100001271	1-stearoyl-GPC (18:0)		Lipid	Lysophospholipid	genus.Intestinimonas	-0.00183404	0.00680077	0.787468	922	0.971272
metab_100001400	1-methylurate		Xenobiotics	Xanthine Metabolism	Species.vadensis	-0.0196893	0.073016	0.787486	922	0.971272
metab_100001509	2-methylbutyrylcarnitine (C5)		Amino Acid	Leucine, Isoleucine and Valine Metabolism	genus.Faecalicoccus	-0.00754723	0.0279857	0.787467	922	0.971272
metab_100001657	glycolithocholate sulfate*		Lipid	Secondary Bile Acid Metabolism	Species.pectinoschiza	0.0038103	0.0141303	0.787488	922	0.971272
metab_100004182	3b-hydroxy-5-cholenoic acid		Lipid	Secondary Bile Acid Metabolism	Species.massiliensis.1	-0.00168762	0.00625841	0.787488	922	0.971272
metab_100004499	6-oxopiperidine-2-carboxylate		Amino Acid	Lysine Metabolism	family.Muribaculaceae	0.0018011	0.00667813	0.787453	922	0.971272
metab_100005384	O-sulfo-L-tyrosine		Xenobiotics	Chemical	Species.formigenes	-0.00472772	0.0175305	0.787465	922	0.971272
metab_100008980	1-stearoyl-2-linoleoyl-GPC (18:0/18:2)*		Lipid	Phosphatidylcholine (PC)	genus.Christensenella	-0.00268196	0.00994597	0.78749	922	0.971272
metab_100010936	oleoyl-arachidonoyl-glycerol (18:1/20:4) [1]*		Lipid	Diacylglycerol	genus.Howardella	-0.00299635	0.0111112	0.787477	922	0.971272
metab_100015966	carotene diol (1)		Cofactors and Vitamins	Vitamin A Metabolism	genus.Lachnospiraceae.UCG.007	-0.00695422	0.0257855	0.787458	922	0.971272
metab_100021478	1-methyl-5-imidazolelactate		Amino Acid	Histidine Metabolism	genus.Turicibacter	-0.00384199	0.0142477	0.787487	922	0.971272
metab_1024	pantothenate		Cofactors and Vitamins	Pantothenate and CoA Metabolism	genus.Erysipelotrichaceae.UCG.003	-0.00177222	0.00657163	0.787471	922	0.971272
metab_1254	glycerol		Lipid	Glycerolipid Metabolism	family.Marinifilaceae	-0.00253777	0.00941062	0.787476	922	0.971272
metab_1869	2-hydroxyhippurate (salicylurate)		Xenobiotics	Benzoate Metabolism	family.Veillonellaceae	-0.00574104	0.0212899	0.787484	922	0.971272
metab_536	2'-deoxyuridine		Nucleotide	Pyrimidine Metabolism, Uracil containing	Species.distasonis	0.00146709	0.00543978	0.787457	922	0.971272
metab_999912680	X - 12680		NA	NA	genus.Monoglobus	0.00418382	0.0155124	0.787447	922	0.971272
metab_999917653	X - 17653		NA	NA	genus.Lachnospiraceae.UCG.007	-0.00710554	0.0263496	0.787481	922	0.971272
metab_999923739	X - 23739		NA	NA	Species.magna	-0.00678424	0.0251555	0.78746	922	0.971272
metab_999924328	X - 24328		NA	NA	class.Saccharimonadia	-0.00446699	0.0165647	0.787477	922	0.971272
metab_999925936	X - 25936		NA	NA	family.Carnobacteriaceae	-0.007611	0.0282243	0.787483	922	0.971272
metab_100010901	gamma-glutamyl-alpha-lysine		Peptide	Gamma-glutamyl Amino Acid	genus.Ruminococcus	-0.00232499	0.00862239	0.787496	922	0.971277
metab_100001112	3-hydroxylaurate		Lipid	Fatty Acid, Monohydroxy	family.Tannerellaceae	-0.00323416	0.0119944	0.787501	922	0.971278
metab_100009246	2-methylserine		Amino Acid	Glycine, Serine and Threonine Metabolism	genus.Pediococcus	0.007825	0.0290204	0.787501	922	0.971278
metab_100021711	decadienedioic acid (C10:2-DC)**		Lipid	Fatty Acid, Dicarboxylate	Species.muciniphila	-0.00345396	0.0128097	0.787503	922	0.971278
metab_100006294	behenoyl sphingomyelin (d18:1/22:0)*		Lipid	Sphingomyelins	genus..Eubacterium..xylanophilum.group	-0.00189973	0.00704578	0.78751	922	0.971281
metab_100006294	behenoyl sphingomyelin (d18:1/22:0)*		Lipid	Sphingomyelins	Species.faecium	0.00218143	0.0080905	0.787509	922	0.971281
metab_806	dimethylglycine		Amino Acid	Glycine, Serine and Threonine Metabolism	genus.Sanguibacteroides	0.00730668	0.0271014	0.787527	922	0.971299
metab_234	aspartate		Amino Acid	Alanine and Aspartate Metabolism	order.Actinomycetales	-0.0051565	0.0191266	0.787532	922	0.971303
metab_100021105	eicosenedioate (C20:1-DC)*		Lipid	Fatty Acid, Dicarboxylate	Species.jalaludinii	0.00613493	0.0227561	0.787534	922	0.971303
metab_100003119	N-oleoyltaurine		Lipid	Endocannabinoid	phylum.Cyanobacteria	0.00319603	0.0118552	0.78754	922	0.971308
metab_100001151	butyrylglycine		Lipid	Fatty Acid Metabolism (also BCAA Metabolism)	genus.CHKCI001	-0.00890487	0.033034	0.787556	922	0.97131
metab_100001279	hyocholate		Lipid	Secondary Bile Acid Metabolism	genus..Eubacterium..xylanophilum.group	-0.0029841	0.0110694	0.787545	922	0.97131
metab_100001597	tiglylcarnitine (C5:1-DC)		Amino Acid	Leucine, Isoleucine and Valine Metabolism	genus.Subdoligranulum	-0.00343872	0.012756	0.787549	922	0.97131
metab_100002254	stearoyl ethanolamide		Lipid	Endocannabinoid	genus.Actinomyces	-0.00388786	0.0144225	0.787554	922	0.97131
metab_100020427	1-carboxyethylisoleucine	N-lactoyl isoleucine	Amino Acid	Leucine, Isoleucine and Valine Metabolism	Species.hadrus	-0.0033449	0.0124082	0.787553	922	0.97131
metab_100021131	undecenoylcarnitine (C11:1)		Lipid	Fatty Acid Metabolism (Acyl Carnitine, Monounsaturated)	genus.Dielma	-0.0104585	0.0387974	0.787556	922	0.97131
metab_512	taurine		Amino Acid	Methionine, Cysteine, SAM and Taurine Metabolism	family.Coriobacteriaceae	0.00155969	0.00578575	0.78755	922	0.97131
metab_100002049	4-hydroxycoumarin		Xenobiotics	Drug - Cardiovascular	family.Muribaculaceae	0.00410718	0.0152366	0.787562	922	0.971314
metab_1094	thyroxine		Amino Acid	Tyrosine Metabolism	Species.succinatutens	-0.001915	0.00710435	0.787567	922	0.971318
metab_100001624	3-(3-hydroxyphenyl)propionate		Xenobiotics	Benzoate Metabolism	Species.butyriciproducens	-0.0150438	0.0558108	0.787569	922	0.971318
metab_100004299	N-acetyl-1-methylhistidine*		Amino Acid	Histidine Metabolism	genus.Negativibacillus	-0.00337266	0.0125123	0.787571	922	0.971318
metab_100008952	1-palmitoleoylglycerol (16:1)*		Lipid	Monoacylglycerol	Species.callidus	-0.0039387	0.0146129	0.78758	922	0.971324
metab_999926108	X - 26108		NA	NA	order.Pseudomonadales	-0.00462308	0.0171519	0.787579	922	0.971324
metab_100002106	sphingomyelin (d18:1/18:1, d18:2/18:0)		Lipid	Sphingomyelins	order.Acidaminococcales	-0.00117377	0.004355	0.787591	922	0.971332
metab_100020578	4-allylcatechol sulfate		Xenobiotics	Benzoate Metabolism	genus.Paludicola	-0.00536707	0.0199134	0.787592	922	0.971332
metab_235	2-hydroxyphenylacetate		Amino Acid	Phenylalanine Metabolism	Species.cateniformis	0.00450652	0.0167206	0.787593	922	0.971332
metab_100001034	indoleacetate		Amino Acid	Tryptophan Metabolism	family.Peptostreptococcaceae	-0.00273259	0.010139	0.787598	922	0.971334
metab_144	4-hydroxyphenylacetate		Amino Acid	Phenylalanine Metabolism	Species.longum	0.00208563	0.00773854	0.787599	922	0.971334
metab_100005350	1-linolenoyl-GPC (18:3)*		Lipid	Lysophospholipid	genus.Finegoldia	-0.0101049	0.0374939	0.787602	922	0.971334
metab_100000463	indolelactate		Amino Acid	Tryptophan Metabolism	genus.Faecalicoccus	0.00746342	0.0276936	0.787607	922	0.971337
metab_100005373	fructosyllysine		Amino Acid	Lysine Metabolism	family.Ethanoligenenaceae	0.00632257	0.0234605	0.787609	922	0.971337
metab_999925936	X - 25936		NA	NA	Species.putredinis	-0.00199705	0.0074103	0.78761	922	0.971337
metab_999912456	X - 12456		NA	NA	Species.parasanguinis	0.00891864	0.0330944	0.787614	922	0.97134
metab_100000491	gamma-glutamylphenylalanine		Peptide	Gamma-glutamyl Amino Acid	genus.Lachnospiraceae.AC2044.group	-0.00160887	0.00597044	0.787629	922	0.971344
metab_100001571	1-arachidonoyl-GPE (20:4n6)*		Lipid	Lysophospholipid	genus.Caproiciproducens	-0.00418655	0.0155377	0.78765	922	0.971344
metab_100001993	pregnenediol disulfate (C21H34O8S2)*		Lipid	Pregnenolone Steroids	Species.aerofaciens	-0.00341393	0.0126703	0.787651	922	0.971344
metab_100004542	2-aminoheptanoate		Lipid	Fatty Acid, Amino	Species.delbrueckii	-0.00319159	0.0118448	0.787646	922	0.971344
metab_100009078	1-oleoyl-2-linoleoyl-GPE (18:1/18:2)*		Lipid	Phosphatidylethanolamine (PE)	genus.UBA1819	-0.00273278	0.0101415	0.787634	922	0.971344
metab_100015632	N-stearoyl-sphingadienine (d18:2/18:0)*		Lipid	Ceramides	Species.longoviformis	-0.00890645	0.0330527	0.787637	922	0.971344
metab_100021538	dibutyl sulfosuccinate		Xenobiotics	Chemical	Species.succinatiphilus	0.00559972	0.0207822	0.787647	922	0.971344
metab_1628	glycochenodeoxycholate		Lipid	Primary Bile Acid Metabolism	Species.microfusus	-0.016146	0.0599214	0.787644	922	0.971344
metab_452	palmitoleate (16:1n7)		Lipid	Long Chain Monounsaturated Fatty Acid	Species.distasonis	0.00312306	0.0115907	0.78765	922	0.971344
metab_503	serine		Amino Acid	Glycine, Serine and Threonine Metabolism	genus.Marvinbryantia	0.00138687	0.00514664	0.78763	922	0.971344
metab_893	arachidate (20:0)		Lipid	Long Chain Saturated Fatty Acid	Species.pamelaeae	0.00471796	0.0175098	0.787648	922	0.971344
metab_999912729	X - 12729		NA	NA	Species.equolifaciens	-0.0074601	0.0276868	0.787649	922	0.971344
metab_999912798	X - 12798		NA	NA	genus.Paraprevotella	-0.00245784	0.00912058	0.787621	922	0.971344
metab_999916576	X - 16576		NA	NA	genus.Streptococcus	-0.00163887	0.00608209	0.787639	922	0.971344
metab_999917654	X - 17654		NA	NA	Species.massiliensis.3	0.00304038	0.0112834	0.787642	922	0.971344
metab_999923644	X - 23644		NA	NA	genus.Limosilactobacillus	-0.0132693	0.0492409	0.787625	922	0.971344
metab_100015967	carotene diol (2)		Cofactors and Vitamins	Vitamin A Metabolism	order.Oscillospirales	0.0105142	0.0390229	0.787656	922	0.971345
metab_999921470	X - 21470		NA	NA	genus.Prevotella_9	-0.00246365	0.00914372	0.787656	922	0.971345
metab_100021990	3-hydroxyoctanoylcarnitine (1)		Lipid	Fatty Acid Metabolism (Acyl Carnitine, Hydroxy)	genus.Lachnoclostridium	-0.00282807	0.0104965	0.787661	922	0.971348
metab_999912740	X - 12740		NA	NA	order.Monoglobales	-0.0101702	0.0377479	0.787665	922	0.97135
metab_100001541	2-hydroxy-3-methylvalerate		Amino Acid	Leucine, Isoleucine and Valine Metabolism	genus..Eubacterium..ruminantium.group	-0.0019897	0.00738543	0.787677	922	0.971351
metab_100001606	cholesterol sulfate		Lipid	Sterol	genus.Dielma	0.00740809	0.0274973	0.787676	922	0.971351
metab_100015837	arachidonoylcarnitine (C20:4)		Lipid	Fatty Acid Metabolism (Acyl Carnitine, Polyunsaturated)	Species.bicirculans	0.00143973	0.00534398	0.787676	922	0.971351
metab_477	pristanate		Lipid	Fatty Acid, Branched	Species.invisus	-0.00224619	0.0083376	0.78768	922	0.971351
metab_923	dihydroorotate		Nucleotide	Pyrimidine Metabolism, Orotate containing	genus.Enterobacter	0.00793249	0.0294444	0.78768	922	0.971351
metab_999916935	X - 16935		NA	NA	Species.filiformis	-0.00759028	0.0281729	0.787671	922	0.971351
metab_999924462	X - 24462		NA	NA	Species.bacterium	-0.00188278	0.00698854	0.787677	922	0.971351
metab_100001755	4-vinylphenol sulfate		Xenobiotics	Benzoate Metabolism	genus.Fenollaria	0.0156142	0.057959	0.787684	922	0.971353
metab_923	dihydroorotate		Nucleotide	Pyrimidine Metabolism, Orotate containing	Species.scindens	0.0118871	0.0441249	0.787687	922	0.971354
metab_1869	2-hydroxyhippurate (salicylurate)		Xenobiotics	Benzoate Metabolism	class.Bacteroidia	-0.0138129	0.0512744	0.787691	922	0.971356
metab_100001876	sphinganine-1-phosphate		Lipid	Sphingolipid Synthesis	family.Micrococcaceae	-0.00548399	0.0203572	0.787693	922	0.971357
metab_100009130	1-oleoyl-2-docosahexaenoyl-GPC (18:1/22:6)*		Lipid	Phosphatidylcholine (PC)	Species.ihumii	-0.00420455	0.015608	0.787696	922	0.971358
metab_100008990	1-palmitoyl-2-arachidonoyl-GPE (16:0/20:4)*		Lipid	Phosphatidylethanolamine (PE)	Species.histaminiformans	-0.00800303	0.0297094	0.787702	922	0.97136
metab_100009345	1-palmitoleoyl-2-linolenoyl-GPC (16:1/18:3)*		Lipid	Phosphatidylcholine (PC)	genus.Prevotellaceae.NK3B31.group	0.00386927	0.0143636	0.7877	922	0.97136
metab_100015789	sphingomyelin (d18:2/24:2)*		Lipid	Sphingomyelins	Species.intestinalis.1	-0.00254076	0.00943231	0.787709	922	0.971364
metab_999922834	X - 22834		NA	NA	genus.Family.XIII.UCG.001	0.00370551	0.0137564	0.78771	922	0.971364
metab_100001571	1-arachidonoyl-GPE (20:4n6)*		Lipid	Lysophospholipid	genus.Roseburia	0.00293875	0.0109102	0.787716	922	0.971365
metab_100020631	4-methylhexanoylglutamine		Lipid	Fatty Acid Metabolism (Acyl Glutamine)	genus.Lachnospira	-0.00283819	0.0105369	0.787718	922	0.971365
metab_1528	1-palmitoyl-2-linoleoyl-GPI (16:0/18:2)		Lipid	Phosphatidylinositol (PI)	genus.Defluviitaleaceae.UCG.011	-0.00369192	0.0137063	0.787715	922	0.971365
metab_999917367	X - 17367		NA	NA	genus.Barnesiella	-0.00389476	0.0144596	0.787719	922	0.971365
metab_999918899	X - 18899		NA	NA	genus.Rikenellaceae.RC9.gut.group	0.00773607	0.0287209	0.787721	922	0.971365
metab_100020545	N2-acetyl,N6,N6-dimethyllysine		Amino Acid	Lysine Metabolism	genus..Eubacterium..eligens.group	0.00406773	0.015102	0.787723	922	0.971365
metab_100001400	1-methylurate		Xenobiotics	Xanthine Metabolism	genus.Fusicatenibacter	-0.00514122	0.0190887	0.787735	922	0.971367
metab_100001654	1-arachidonoyl-GPI (20:4)*		Lipid	Lysophospholipid	Species.mutans	0.00360842	0.0133976	0.787735	922	0.971367
metab_100004088	retinal		Cofactors and Vitamins	Vitamin A Metabolism	genus.Faecalicoccus	0.00642633	0.0238594	0.787729	922	0.971367
metab_100008992	1-stearoyl-2-docosahexaenoyl-GPE (18:0/22:6)*		Lipid	Phosphatidylethanolamine (PE)	genus.GCA.900066575	-0.00268872	0.00998291	0.787737	922	0.971367
metab_999912100	X - 12100		NA	NA	genus.Bacteroides	-0.00263349	0.00977791	0.787738	922	0.971367
metab_999926106	X - 26106		NA	NA	genus.Alloscardovia	0.00948856	0.0352294	0.787734	922	0.971367
metab_100002873	1-lignoceroyl-GPC (24:0)		Lipid	Lysophospholipid	Species.butyriciproducens	-0.00417906	0.0155169	0.787743	922	0.971368
metab_100005834	9-hydroxystearate		Lipid	Fatty Acid, Monohydroxy	Species.bacterium.2	-0.00288555	0.0107143	0.787748	922	0.971368
metab_100009066	1-palmitoyl-2-oleoyl-GPI (16:0/18:1)*		Lipid	Phosphatidylinositol (PI)	family.Monoglobaceae	-0.0037416	0.0138928	0.787747	922	0.971368
metab_100021991	3-hydroxyoctanoylcarnitine (2)		Lipid	Fatty Acid Metabolism (Acyl Carnitine, Hydroxy)	genus.Megamonas	-0.00504448	0.0187306	0.787748	922	0.971368
metab_297	sphingosine		Lipid	Sphingosines	genus.Gordonibacter	0.00558353	0.0207321	0.787747	922	0.971368
metab_100021331	metabolonic lactone sulfate		Partially Characterized Molecules	Partially Characterized Molecules	Species.justesenii	0.0134955	0.0501109	0.787751	922	0.971368
metab_100021991	3-hydroxyoctanoylcarnitine (2)		Lipid	Fatty Acid Metabolism (Acyl Carnitine, Hydroxy)	Species.pamelaeae	-0.00675047	0.0250659	0.787754	922	0.97137
metab_100000580	1,5-anhydroglucitol (1,5-AG)		Carbohydrate	Glycolysis, Gluconeogenesis, and Pyruvate Metabolism	order.Victivallales	0.00561858	0.0208762	0.787886	922	0.971372
metab_100000580	1,5-anhydroglucitol (1,5-AG)		Carbohydrate	Glycolysis, Gluconeogenesis, and Pyruvate Metabolism	Species.histaminiformans	0.00696176	0.0258685	0.787899	922	0.971372
metab_100000672	1-myristoyl-2-palmitoyl-GPC (14:0/16:0)		Lipid	Phosphatidylcholine (PC)	family.Christensenellaceae	-0.0030588	0.0113619	0.787826	922	0.971372
metab_100000707	maleate		Lipid	Fatty Acid, Dicarboxylate	Species.vadensis	-0.016274	0.0604638	0.787875	922	0.971372
metab_100000841	oxalate (ethanedioate)		Cofactors and Vitamins	Ascorbate and Aldarate Metabolism	Species.bicirculans	0.00140341	0.00521322	0.787837	922	0.971372
metab_100001272	1-oleoyl-GPC (18:1)		Lipid	Lysophospholipid	Species.salivarius	0.00477008	0.0177177	0.787818	922	0.971372
metab_100001274	N-acetylthreonine		Amino Acid	Glycine, Serine and Threonine Metabolism	genus.Enterococcus	-0.00249668	0.00927713	0.787898	922	0.971372
metab_100001293	N-acetylhistidine		Amino Acid	Histidine Metabolism	Species.butyriciproducens	0.00450438	0.0167386	0.787914	922	0.971372
metab_100001295	gamma-glutamyltryptophan		Peptide	Gamma-glutamyl Amino Acid	Species.filiformis	0.00279199	0.0103716	0.787841	922	0.971372
metab_100001335	eicosenoate (20:1)		Lipid	Long Chain Monounsaturated Fatty Acid	genus.Weissella	-0.00949279	0.0352673	0.787864	922	0.971372
metab_100001412	N2,N2-dimethylguanosine		Nucleotide	Purine Metabolism, Guanine containing	Species.ihumii	0.00407905	0.015156	0.787887	922	0.971372
metab_100001635	ectoine		Xenobiotics	Chemical	genus.Terrisporobacter	0.00330807	0.0122892	0.78785	922	0.971372
metab_100001730	3,4-dihydroxybutyrate		Lipid	Fatty Acid, Dihydroxy	genus.Bilophila	0.00238145	0.00884731	0.787859	922	0.971372
metab_100001948	succinylcarnitine (C4-DC)		Energy	TCA Cycle	phylum.Patescibacteria	0.00355351	0.013202	0.787866	922	0.971372
metab_100001951	bilirubin (E,Z or Z,E)*		Cofactors and Vitamins	Hemoglobin and Porphyrin Metabolism	class.Alphaproteobacteria	-0.00279219	0.0103706	0.787807	922	0.971372
metab_100002106	sphingomyelin (d18:1/18:1, d18:2/18:0)		Lipid	Sphingomyelins	genus.Megasphaera	0.00261817	0.00972879	0.787903	922	0.971372
metab_100002107	palmitoyl sphingomyelin (d18:1/16:0)		Lipid	Sphingomyelins	Species.bouchesdurhonensis	0.00338994	0.0125918	0.787823	922	0.971372
metab_100002129	pregnenolone sulfate		Lipid	Pregnenolone Steroids	Species.mayombei	-0.0108574	0.0403193	0.787773	922	0.971372
metab_100002152	andro steroid monosulfate C19H28O6S (1)*		Lipid	Androgenic Steroids	genus.Mogibacterium	-0.00653238	0.0242653	0.787833	922	0.971372
metab_100002367	2R,3R-dihydroxybutyrate		Lipid	Fatty Acid, Dihydroxy	Species.tertium	0.00714812	0.0265518	0.787827	922	0.971372
metab_100002951	eicosanedioate (C20-DC)		Lipid	Fatty Acid, Dicarboxylate	Species.excrementihominis	0.00307104	0.011411	0.787892	922	0.971372
metab_100003001	1-(1-enyl-stearoyl)-GPE (P-18:0)*		Lipid	Lysoplasmalogen	family.Akkermansiaceae	0.00167118	0.00620903	0.787874	922	0.971372
metab_100003169	isoleucylglycine		Peptide	Dipeptide	Species.catus	-0.00137876	0.00512349	0.787911	922	0.971372
metab_100003641	valylglycine		Peptide	Dipeptide	genus.UCG.002	0.00206578	0.00767111	0.787766	922	0.971372
metab_100003641	valylglycine		Peptide	Dipeptide	genus.Intestinibacter	0.00143841	0.00534518	0.787913	922	0.971372
metab_100004299	N-acetyl-1-methylhistidine*		Amino Acid	Histidine Metabolism	Species.mayombei	0.0117059	0.0434677	0.78776	922	0.971372
metab_100004326	3-acetylphenol sulfate		Xenobiotics	Chemical	phylum.Firmicutes	-0.0117666	0.0437234	0.787903	922	0.971372
metab_100006375	3-methoxycatechol sulfate (1)		Xenobiotics	Benzoate Metabolism	genus.Merdibacter	0.0107809	0.0400508	0.787854	922	0.971372
metab_100006614	adipoylcarnitine (C6-DC)		Lipid	Fatty Acid Metabolism (Acyl Carnitine, Dicarboxylate)	phylum.Actinobacteriota	-0.0038348	0.0142463	0.787855	922	0.971372
metab_100008919	1-(1-enyl-stearoyl)-2-oleoyl-GPE (P-18:0/18:1)		Lipid	Plasmalogen	genus..Eubacterium..ventriosum.group	-0.00249363	0.00926312	0.787839	922	0.971372
metab_100009028	N-palmitoyl-sphinganine (d18:0/16:0)		Lipid	Dihydroceramides	genus.HT002	-0.00803892	0.0298649	0.787857	922	0.971372
metab_100015609	N-palmitoyl-sphingadienine (d18:2/16:0)*		Lipid	Ceramides	genus.Ruminiclostridium	-0.0054804	0.0203618	0.787876	922	0.971372
metab_100015637	2-hydroxybehenate		Lipid	Fatty Acid, Monohydroxy	genus.Colidextribacter	-0.00142427	0.00529088	0.787843	922	0.971372
metab_100015787	sphingomyelin (d18:1/19:0, d19:1/18:0)*		Lipid	Sphingomyelins	family.Hafniaceae	0.00688248	0.0255757	0.787913	922	0.971372
metab_100015882	glycosyl ceramide (d18:1/20:0, d16:1/22:0)*		Lipid	Hexosylceramides (HCER)	genus.Acidaminococcus	0.00248346	0.0092246	0.787821	922	0.971372
metab_100019972	dodecenedioate (C12:1-DC)*		Lipid	Fatty Acid, Dicarboxylate	genus.CHKCI001	-0.0100666	0.0373925	0.787828	922	0.971372
metab_100020211	3-hydroxybutyroylglycine**		Lipid	Fatty Acid Metabolism (Acyl Glycine)	genus.Olsenella	0.00534883	0.0198719	0.787865	922	0.971372
metab_100020215	N-methylhydroxyproline**		Amino Acid	Urea cycle; Arginine and Proline Metabolism	Species.disporicum	0.00906849	0.0336976	0.787905	922	0.971372
metab_100020217	N,N,N-trimethyl-alanylproline betaine (TMAP)		Amino Acid	Urea cycle; Arginine and Proline Metabolism	genus..Eubacterium..brachy.group	0.00326035	0.0121101	0.787818	922	0.971372
metab_100020241	gamma-glutamylcitrulline*		Peptide	Gamma-glutamyl Amino Acid	Species.timonensis	-0.00705643	0.0262174	0.787876	922	0.971372
metab_100020276	sphingomyelin (d17:1/14:0, d16:1/15:0)*		Lipid	Sphingomyelins	genus.Collinsella	-0.00219627	0.00815642	0.787786	922	0.971372
metab_100020343	tetradecadienoate (14:2)*		Lipid	Long Chain Polyunsaturated Fatty Acid (n3 and n6)	genus.UCG.003	-0.00256982	0.00954479	0.787809	922	0.971372
metab_100020497	sulfate of piperine metabolite C16H19NO3 (3)*		Xenobiotics	Food Component/Plant	family.Bacteroidaceae	-0.00691747	0.0256898	0.787785	922	0.971372
metab_100021104	pregnenetriol disulfate*		Lipid	Pregnenolone Steroids	Species.senegalensis	0.00680148	0.0252573	0.787771	922	0.971372
metab_100021324	3,5-dichloro-2,6-dihydroxybenzoic acid		Xenobiotics	Chemical	genus.Butyrivibrio	0.00256558	0.00952691	0.787763	922	0.971372
metab_100021324	3,5-dichloro-2,6-dihydroxybenzoic acid		Xenobiotics	Chemical	genus.Senegalimassilia	-0.00280512	0.0104199	0.787833	922	0.971372
metab_100021760	N-acetyl-2-aminoadipate		Amino Acid	Lysine Metabolism	Species.inulinivorans	0.00149057	0.00553581	0.787793	922	0.971372
metab_100022005	bilirubin degradation product, C17H18N2O4 (1)**		Partially Characterized Molecules	Partially Characterized Molecules	order.Coriobacteriales	-0.00257937	0.00957859	0.787773	922	0.971372
metab_1024	pantothenate		Cofactors and Vitamins	Pantothenate and CoA Metabolism	genus..Ruminococcus..gauvreauii.group	0.00170282	0.00632314	0.787762	922	0.971372
metab_1090	bilirubin (Z,Z)		Cofactors and Vitamins	Hemoglobin and Porphyrin Metabolism	genus.Agathobacter	-0.00290818	0.0108068	0.78791	922	0.971372
metab_1547	N-stearoyl-sphingosine (d18:1/18:0)*		Lipid	Ceramides	genus..Ruminococcus..gnavus.group	0.00203165	0.00754534	0.787793	922	0.971372
metab_180	linoleate (18:2n6)		Lipid	Long Chain Polyunsaturated Fatty Acid (n3 and n6)	Species.bacterium	0.00247827	0.00920845	0.787892	922	0.971372
metab_189	N6,N6,N6-trimethyllysine		Amino Acid	Lysine Metabolism	Species.timonensis	0.0103255	0.0383446	0.787775	922	0.971372
metab_231	arginine		Amino Acid	Urea cycle; Arginine and Proline Metabolism	Species.justesenii	-0.00753218	0.0279898	0.787912	922	0.971372
metab_313	sphinganine		Lipid	Sphingolipid Synthesis	Species.saccharivorans	-0.00246564	0.00915848	0.787823	922	0.971372
metab_342	glycocholate		Lipid	Primary Bile Acid Metabolism	genus.Lactococcus	-0.00706693	0.0262431	0.787771	922	0.971372
metab_363	myo-inositol		Lipid	Inositol Metabolism	family.Defluviitaleaceae	-0.00237101	0.00880506	0.787778	922	0.971372
metab_376	isoleucine		Amino Acid	Leucine, Isoleucine and Valine Metabolism	Species.bacterium	-0.00116541	0.00433023	0.78789	922	0.971372
metab_415	methionine		Amino Acid	Methionine, Cysteine, SAM and Taurine Metabolism	Species.intestinihominis	-0.00215505	0.00800468	0.78782	922	0.971372
metab_533	urea		Amino Acid	Urea cycle; Arginine and Proline Metabolism	Species.evryensis	-0.00611874	0.0227336	0.787877	922	0.971372
metab_806	dimethylglycine		Amino Acid	Glycine, Serine and Threonine Metabolism	genus.Oscillibacter	-0.00183578	0.00682178	0.78791	922	0.971372
metab_999911315	X - 11315		NA	NA	family.UCG.011	-0.00456539	0.0169641	0.787899	922	0.971372
metab_999911372	X - 11372		NA	NA	Species.longum	-0.00186229	0.0069165	0.787797	922	0.971372
metab_999912111	X - 12111		NA	NA	genus.Catenibacterium	-0.00524963	0.0194973	0.7878	922	0.971372
metab_999913553	X - 13553		NA	NA	Species.muciniphila	0.00164219	0.00610049	0.787846	922	0.971372
metab_999917010	X - 17010		NA	NA	genus.Solobacterium	-0.0040563	0.0150646	0.787792	922	0.971372
metab_999921258	X - 21258		NA	NA	Species.omnicolens	0.0265931	0.0988045	0.787878	922	0.971372
metab_999921339	X - 21339		NA	NA	genus.FD2005	-0.00581163	0.0215849	0.787803	922	0.971372
metab_999921442	X - 21442		NA	NA	Species.timonensis	0.0218366	0.081142	0.787903	922	0.971372
metab_999923644	X - 23644		NA	NA	genus.Colidextribacter	-0.00760655	0.028262	0.787881	922	0.971372
metab_999924307	X - 24307		NA	NA	class.Vampirivibrionia	0.00331393	0.0123102	0.787837	922	0.971372
metab_999924334	X - 24334		NA	NA	Species.timonensis	-0.00639876	0.0237684	0.787828	922	0.971372
metab_999924588	X - 24588		NA	NA	Species.luti	-0.0037444	0.0139064	0.787794	922	0.971372
metab_999924947	X - 24947		NA	NA	Species.champanellensis	-0.00505285	0.018774	0.787883	922	0.971372
metab_999925810	X - 25810		NA	NA	order.Rhodospirillales	0.00232986	0.0086553	0.787851	922	0.971372
metab_100001148	5-hydroxyhexanoate		Lipid	Fatty Acid, Monohydroxy	genus.Limosilactobacillus	0.00389922	0.0144912	0.787935	922	0.971382
metab_100002953	16-hydroxypalmitate		Lipid	Fatty Acid, Monohydroxy	Species.massiliensis.1	0.0012479	0.00463761	0.787929	922	0.971382
metab_100003470	pregnanediol-3-glucuronide		Lipid	Progestin Steroids	genus.Howardella	0.00336774	0.0125158	0.787931	922	0.971382
metab_100006051	myristoleoylcarnitine (C14:1)*		Lipid	Fatty Acid Metabolism (Acyl Carnitine, Monounsaturated)	order.Christensenellales	0.00328045	0.0121913	0.78793	922	0.971382
metab_111	3-hydroxyisobutyrate		Amino Acid	Leucine, Isoleucine and Valine Metabolism	genus..Eubacterium..nodatum.group	0.00542648	0.0201665	0.787928	922	0.971382
metab_999925520	X - 25520		NA	NA	Species.johnsonii	0.00620417	0.0230574	0.787934	922	0.971382
metab_331	gamma-glutamylglutamate		Peptide	Gamma-glutamyl Amino Acid	class.Gammaproteobacteria	-0.001847	0.00686437	0.787937	922	0.971383
metab_100002679	gamma-carboxyglutamate		Amino Acid	Glutamate Metabolism	family.Acholeplasmataceae	-0.00337924	0.0125593	0.787943	922	0.971383
metab_100003470	pregnanediol-3-glucuronide		Lipid	Progestin Steroids	phylum.Euryarchaeota	-0.00727637	0.0270432	0.787942	922	0.971383
metab_1239	2-hydroxystearate		Lipid	Fatty Acid, Monohydroxy	genus.Tyzzerella	-0.00168257	0.00625346	0.787944	922	0.971383
metab_100003415	N6-methyllysine		Amino Acid	Lysine Metabolism	genus.Anaerostipes	-0.00658835	0.0244874	0.787953	922	0.971387
metab_100006005	5alpha-androstan-3alpha,17beta-diol monosulfate (2)		Lipid	Androgenic Steroids	Species.bouchesdurhonensis	-0.00975837	0.0362694	0.787952	922	0.971387
metab_432	nicotinamide		Cofactors and Vitamins	Nicotinate and Nicotinamide Metabolism	Species.cateniformis	0.00328743	0.0122186	0.787953	922	0.971387
metab_100002466	cysteinylglycine disulfide*		Amino Acid	Glutathione Metabolism	genus.Rikenellaceae.RC9.gut.group	0.00661787	0.0245987	0.787966	922	0.971388
metab_100002528	sulfate*		Xenobiotics	Chemical	Species.mitsuokai	0.00287531	0.0106876	0.787967	922	0.971388
metab_100006614	adipoylcarnitine (C6-DC)		Lipid	Fatty Acid Metabolism (Acyl Carnitine, Dicarboxylate)	Species.parainfluenzae	-0.00608676	0.0226242	0.787963	922	0.971388
metab_100020515	2-naphthol sulfate		Xenobiotics	Chemical	genus.GCA.900066755	-0.0154993	0.0576097	0.787962	922	0.971388
metab_100021728	cis-3,4-methyleneheptanoylcarnitine		Lipid	Fatty Acid Metabolism (Acyl Carnitine, Medium Chain)	Species.parainfluenzae	0.00620903	0.0230783	0.78796	922	0.971388
metab_250	biliverdin		Cofactors and Vitamins	Hemoglobin and Porphyrin Metabolism	Species.timonensis	-0.00933589	0.0347014	0.787965	922	0.971388
metab_100001882	glycosyl-N-stearoyl-sphingosine (d18:1/18:0)		Lipid	Hexosylceramides (HCER)	genus.Prevotella_7	-0.00212486	0.0078984	0.787973	922	0.971393
metab_100005402	11-ketoetiocholanolone glucuronide		Lipid	Androgenic Steroids	genus.Fournierella	0.00342579	0.0127344	0.787978	922	0.971394
metab_1021	5-oxoproline		Amino Acid	Glutathione Metabolism	Species.massiliensis.8	-0.00402418	0.0149587	0.787978	922	0.971394
metab_100001635	ectoine		Xenobiotics	Chemical	genus..Eubacterium..hallii.group	-0.00505178	0.0187789	0.787982	922	0.971394
metab_100010950	stearoyl-arachidonoyl-glycerol (18:0/20:4) [2]*		Lipid	Diacylglycerol	family.Synergistaceae	0.00689477	0.0256297	0.787981	922	0.971394
metab_100000961	homoarginine		Amino Acid	Urea cycle; Arginine and Proline Metabolism	order.Actinomycetales	0.00737994	0.0274349	0.787993	922	0.971397
metab_100001054	butyrylcarnitine (C4)		Lipid	Fatty Acid Metabolism (also BCAA Metabolism)	genus.Collinsella	0.00296958	0.0110394	0.787994	922	0.971397
metab_100002784	2-oxoarginine*		Amino Acid	Urea cycle; Arginine and Proline Metabolism	genus.Finegoldia	0.010378	0.0385809	0.787998	922	0.971397
metab_100008921	1-palmitoyl-2-stearoyl-GPC (16:0/18:0)		Lipid	Phosphatidylcholine (PC)	genus..Eubacterium..eligens.group	0.00142076	0.00528152	0.787988	922	0.971397
metab_100009139	1-myristoyl-2-arachidonoyl-GPC (14:0/20:4)*		Lipid	Phosphatidylcholine (PC)	family.Muribaculaceae	-0.00251695	0.00935663	0.787991	922	0.971397
metab_999912216	X - 12216		NA	NA	genus.Alloprevotella	-0.00486543	0.0180877	0.787999	922	0.971397
metab_999924456	X - 24456		NA	NA	genus.CAG.352	-0.00122782	0.00456445	0.787996	922	0.971397
metab_100001167	pro-hydroxy-pro		Amino Acid	Urea cycle; Arginine and Proline Metabolism	class.Coriobacteriia	0.0030439	0.0113164	0.788006	922	0.971398
metab_100004322	2-aminophenol sulfate		Xenobiotics	Food Component/Plant	Species.bicirculans	-0.00338713	0.0125925	0.788008	922	0.971398
metab_100006292	sphingomyelin (d18:1/20:1, d18:2/20:0)*		Lipid	Sphingomyelins	genus.Lachnospiraceae.AC2044.group	0.00156517	0.00581886	0.788005	922	0.971398
metab_100015967	carotene diol (2)		Cofactors and Vitamins	Vitamin A Metabolism	genus.Peptococcus	0.00269281	0.0100111	0.788006	922	0.971398
metab_999917690	X - 17690		NA	NA	Species.lenta	0.00947262	0.0352179	0.788014	922	0.971402
metab_100020631	4-methylhexanoylglutamine		Lipid	Fatty Acid Metabolism (Acyl Glutamine)	family.Oscillospiraceae	0.00631944	0.0234951	0.788017	922	0.971403
metab_100000882	3-hydroxymyristate		Lipid	Fatty Acid, Monohydroxy	Species.fragilis	-0.00273569	0.0101725	0.788046	922	0.971411
metab_100001167	pro-hydroxy-pro		Amino Acid	Urea cycle; Arginine and Proline Metabolism	genus.Senegalimassilia	-0.00292035	0.0108589	0.788041	922	0.971411
metab_100001278	10-heptadecenoate (17:1n7)		Lipid	Long Chain Monounsaturated Fatty Acid	genus.Merdibacter	0.00552059	0.0205268	0.788034	922	0.971411
metab_100001611	3beta,7alpha-dihydroxy-5-cholestenoate		Lipid	Sterol	family.Bifidobacteriaceae	0.00173028	0.00643401	0.788048	922	0.971411
metab_100001740	mannitol/sorbitol		Carbohydrate	Fructose, Mannose and Galactose Metabolism	Species.aerofaciens	0.00403382	0.0149989	0.788037	922	0.971411
metab_100002679	gamma-carboxyglutamate		Amino Acid	Glutamate Metabolism	genus.Lachnospiraceae.UCG.001	-0.00178214	0.0066269	0.78805	922	0.971411
metab_100004635	methionine sulfone		Amino Acid	Methionine, Cysteine, SAM and Taurine Metabolism	genus.Haemophilus	-0.00315353	0.0117262	0.788046	922	0.971411
metab_100015786	sphingomyelin (d18:0/20:0, d16:0/22:0)*		Lipid	Dihydrosphingomyelins	Species.massiliensis.1	0.00195529	0.00727078	0.788051	922	0.971411
metab_100015965	ethyl alpha-glucopyranoside		Xenobiotics	Food Component/Plant	Species.hydrogenotrophica	0.0114259	0.0424839	0.788034	922	0.971411
metab_100022013	tetrahydrocortisol glucuronide		Lipid	Corticosteroids	genus.UCG.009	0.00374547	0.0139271	0.788043	922	0.971411
metab_1215	N-acetylglucosaminylasparagine		Carbohydrate	Aminosugar Metabolism	genus.Senegalimassilia	0.00176162	0.00655048	0.788046	922	0.971411
metab_273	cortisone		Lipid	Corticosteroids	genus.GCA.900066575	0.00174987	0.0065062	0.788027	922	0.971411
metab_999918922	X - 18922		NA	NA	genus.Terrisporobacter	-0.00215033	0.00799525	0.788029	922	0.971411
metab_100001040	1-linoleoylglycerol (18:2)		Lipid	Monoacylglycerol	class.Alphaproteobacteria	-0.00341091	0.0126842	0.788061	922	0.971419
metab_100001423	4-hydroxyhippurate		Xenobiotics	Benzoate Metabolism	Species.luti	0.00649914	0.024172	0.788092	922	0.971419
metab_100001734	N6-acetyllysine		Amino Acid	Lysine Metabolism	family.Family.XI	0.00483809	0.0179928	0.788076	922	0.971419
metab_100001876	sphinganine-1-phosphate		Lipid	Sphingolipid Synthesis	genus.Fenollaria	0.00490219	0.0182344	0.788113	922	0.971419
metab_100002185	indole-3-carboxylate		Amino Acid	Tryptophan Metabolism	Species.secunda	-0.00486398	0.0180888	0.788073	922	0.971419
metab_100004083	glycohyocholate		Lipid	Secondary Bile Acid Metabolism	genus.UCG.007	-0.00650146	0.0241785	0.788074	922	0.971419
metab_100004499	6-oxopiperidine-2-carboxylate		Amino Acid	Lysine Metabolism	Species.sanguinis	0.00166081	0.00617641	0.788073	922	0.971419
metab_100005985	sphingomyelin (d18:2/14:0, d18:1/14:1)*		Lipid	Sphingomyelins	genus.Lactonifactor	-0.00695383	0.0258625	0.788087	922	0.971419
metab_100008930	oleate/vaccenate (18:1)		Lipid	Long Chain Monounsaturated Fatty Acid	genus.Merdibacter	-0.00478669	0.0178036	0.7881	922	0.971419
metab_100015837	arachidonoylcarnitine (C20:4)		Lipid	Fatty Acid Metabolism (Acyl Carnitine, Polyunsaturated)	genus.Adlercreutzia	0.00223438	0.00830968	0.788078	922	0.971419
metab_100020205	hydroxyasparagine**		Amino Acid	Alanine and Aspartate Metabolism	Species.virosa	0.00337668	0.0125574	0.78807	922	0.971419
metab_100020417	N6,N6-dimethyllysine		Amino Acid	Lysine Metabolism	genus.Epulopiscium	-0.0076746	0.0285437	0.788091	922	0.971419
metab_100021208	4-vinylcatechol sulfate		Xenobiotics	Benzoate Metabolism	order.Erysipelotrichales	-0.00745963	0.0277445	0.788093	922	0.971419
metab_100021331	metabolonic lactone sulfate		Partially Characterized Molecules	Partially Characterized Molecules	genus.Collinsella	-0.00309794	0.011523	0.788109	922	0.971419
metab_100021666	branched-chain, straight-chain, or cyclopropyl 10:1 fatty acid (1)*		Partially Characterized Molecules	Partially Characterized Molecules	genus.Sutterella	0.00256061	0.00952339	0.788088	922	0.971419
metab_1143	butyrate/isobutyrate (4:0)		Lipid	Short Chain Fatty Acid	Species.distasonis	0.00150229	0.005587	0.788076	922	0.971419
metab_1342	3-methoxytyrosine		Amino Acid	Tyrosine Metabolism	class.Methanobacteria	-0.00400995	0.0149155	0.788112	922	0.971419
metab_250	biliverdin		Cofactors and Vitamins	Hemoglobin and Porphyrin Metabolism	genus.Alistipes	-0.00299405	0.0111368	0.788113	922	0.971419
metab_397	leucine		Amino Acid	Leucine, Isoleucine and Valine Metabolism	Species.magna	-0.00589483	0.0219262	0.788109	922	0.971419
metab_827	cytidine		Nucleotide	Pyrimidine Metabolism, Cytidine containing	family.Acholeplasmataceae	-0.00472264	0.0175662	0.788109	922	0.971419
metab_999912100	X - 12100		NA	NA	Species.piger	0.00468201	0.0174129	0.788083	922	0.971419
metab_999912111	X - 12111		NA	NA	family.Enterobacteriaceae	-0.00365287	0.0135864	0.788098	922	0.971419
metab_999912111	X - 12111		NA	NA	genus.Coprococcus	0.00719811	0.0267718	0.788093	922	0.971419
metab_999917685	X - 17685		NA	NA	Species.plebeius	-0.00538487	0.0200299	0.788114	922	0.971419
metab_999922834	X - 22834		NA	NA	phylum.Bacteroidota	0.00677804	0.02521	0.788097	922	0.971419
metab_999923665	X - 23665		NA	NA	genus.Lachnospiraceae.UCG.007	-0.00759175	0.028237	0.788101	922	0.971419
metab_999924456	X - 24456		NA	NA	order.Opitutales	-0.007149	0.0265911	0.788108	922	0.971419
metab_999921383	X - 21383		NA	NA	Species.faecis	-0.00428452	0.0159372	0.788117	922	0.97142
metab_100000036	3-methyl-2-oxovalerate		Amino Acid	Leucine, Isoleucine and Valine Metabolism	Species.parainfluenzae	0.00315314	0.0117382	0.788282	922	0.971426
metab_100000269	glycerophosphorylcholine (GPC)		Lipid	Phospholipid Metabolism	genus.Christensenella	-0.00397798	0.0147984	0.788136	922	0.971426
metab_100000774	phenyllactate (PLA)		Amino Acid	Phenylalanine Metabolism	Species.intestinalis	-0.00147461	0.00548902	0.788263	922	0.971426
metab_100000882	3-hydroxymyristate		Lipid	Fatty Acid, Monohydroxy	genus.Erysipelatoclostridium	0.00292427	0.0108836	0.788234	922	0.971426
metab_100001055	isobutyrylcarnitine (C4)		Amino Acid	Leucine, Isoleucine and Valine Metabolism	order.Erysipelotrichales	-0.00451324	0.0167941	0.788192	922	0.971426
metab_100001229	stearidonate (18:4n3)		Lipid	Long Chain Polyunsaturated Fatty Acid (n3 and n6)	Species.anginosus	-0.0122086	0.0454243	0.788171	922	0.971426
metab_100001262	gamma-glutamyl-epsilon-lysine		Peptide	Gamma-glutamyl Amino Acid	genus.Christensenella	-0.00325926	0.0121322	0.788265	922	0.971426
metab_100001270	myristoylcarnitine (C14)		Lipid	Fatty Acid Metabolism (Acyl Carnitine, Long Chain Saturated)	Species.invisus	-0.00159555	0.00593947	0.788273	922	0.971426
metab_100001272	1-oleoyl-GPC (18:1)		Lipid	Lysophospholipid	Species.thetaiotaomicron	-0.00178406	0.00664135	0.788277	922	0.971426
metab_100001295	gamma-glutamyltryptophan		Peptide	Gamma-glutamyl Amino Acid	Species.tanakaei	-0.00437643	0.0162868	0.788215	922	0.971426
metab_100001300	alpha-hydroxyisovalerate		Amino Acid	Leucine, Isoleucine and Valine Metabolism	genus.Sellimonas	-0.00282306	0.0105024	0.788145	922	0.971426
metab_100001391	stearoylcarnitine (C18)		Lipid	Fatty Acid Metabolism (Acyl Carnitine, Long Chain Saturated)	genus.Merdibacter	-0.0036621	0.013628	0.788208	922	0.971426
metab_100001395	1-linoleoyl-GPC (18:2)		Lipid	Lysophospholipid	Species.vulgatus	-0.00162983	0.00606698	0.78827	922	0.971426
metab_100001446	5-methyluridine (ribothymidine)		Nucleotide	Pyrimidine Metabolism, Uracil containing	Species.fastidiosa	-0.00618394	0.0230135	0.788215	922	0.971426
metab_100001593	glutarylcarnitine (C5-DC)		Amino Acid	Lysine Metabolism	genus.Intestinimonas	0.00263693	0.00980996	0.788145	922	0.971426
metab_100001668	1-ribosyl-imidazoleacetate*		Amino Acid	Histidine Metabolism	Species.magna	0.00998981	0.0371695	0.788174	922	0.971426
metab_100001739	dihomo-linolenate (20:3n3 or n6)		Lipid	Long Chain Polyunsaturated Fatty Acid (n3 and n6)	genus.Eubacterium	0.00733874	0.0273086	0.788197	922	0.971426
metab_100001757	thymol sulfate		Xenobiotics	Food Component/Plant	genus.Megasphaera	-0.0122301	0.0455086	0.788189	922	0.971426
metab_100001925	cyclo(leu-pro)		Peptide	Dipeptide	family.Anaerofustaceae	0.00936146	0.0348417	0.788234	922	0.971426
metab_100001948	succinylcarnitine (C4-DC)		Energy	TCA Cycle	genus.Anaerosporobacter	-0.00589627	0.0219438	0.788224	922	0.971426
metab_100002018	5alpha-androstan-3alpha,17beta-diol monosulfate (1)		Lipid	Androgenic Steroids	family.Anaerofustaceae	0.0104967	0.039056	0.788176	922	0.971426
metab_100002356	(16 or 17)-methylstearate (a19:0 or i19:0)		Lipid	Fatty Acid, Branched	Species.angulatum	-0.00612952	0.0228171	0.788271	922	0.971426
metab_100002613	pantoate		Cofactors and Vitamins	Pantothenate and CoA Metabolism	genus.CAG.352	0.00147372	0.00548551	0.788256	922	0.971426
metab_100002769	argininate*		Amino Acid	Urea cycle; Arginine and Proline Metabolism	Species.bacterium.1	0.00229144	0.00852587	0.788174	922	0.971426
metab_100003686	N-palmitoylglycine		Lipid	Fatty Acid Metabolism (Acyl Glycine)	genus.Intestinimonas	0.00164003	0.00610373	0.788228	922	0.971426
metab_100003901	2-stearoyl-GPE (18:0)*		Lipid	Lysophospholipid	genus.Intestinimonas	-0.00213446	0.00794297	0.788205	922	0.971426
metab_100004054	margaroylcarnitine (C17)*		Lipid	Fatty Acid Metabolism (Acyl Carnitine, Long Chain Saturated)	order.Acholeplasmatales	-0.00366529	0.0136385	0.788188	922	0.971426
metab_100004088	retinal		Cofactors and Vitamins	Vitamin A Metabolism	genus.Agathobacter	-0.00209942	0.00781222	0.788196	922	0.971426
metab_100005391	3-(3-hydroxyphenyl)propionate sulfate		Xenobiotics	Benzoate Metabolism	Species.fairfieldensis	-0.0183183	0.0681715	0.788216	922	0.971426
metab_100005985	sphingomyelin (d18:2/14:0, d18:1/14:1)*		Lipid	Sphingomyelins	Species.urinimassiliense	-0.00882961	0.0328653	0.788253	922	0.971426
metab_100006051	myristoleoylcarnitine (C14:1)*		Lipid	Fatty Acid Metabolism (Acyl Carnitine, Monounsaturated)	Species.scindens	0.0130354	0.0485	0.788169	922	0.971426
metab_100006296	sphingomyelin (d18:1/22:2, d18:2/22:1, d16:1/24:2)*		Lipid	Sphingomyelins	genus..Ruminococcus..gauvreauii.group	-0.00145427	0.00541089	0.788172	922	0.971426
metab_100006379	C-glycosyltryptophan		Amino Acid	Tryptophan Metabolism	genus.Alistipes	0.00163511	0.0060848	0.788208	922	0.971426
metab_100006726	linoleoyl ethanolamide		Lipid	Endocannabinoid	Species.copri	0.00241733	0.00899473	0.788185	922	0.971426
metab_100008903	1,2-dilinoleoyl-GPC (18:2/18:2)		Lipid	Phosphatidylcholine (PC)	Species.disporicum	0.00328041	0.0122047	0.78816	922	0.971426
metab_100008904	1-stearoyl-2-oleoyl-GPC (18:0/18:1)		Lipid	Phosphatidylcholine (PC)	genus.Lachnospiraceae.UCG.010	0.00166387	0.0061923	0.788222	922	0.971426
metab_100008921	1-palmitoyl-2-stearoyl-GPC (16:0/18:0)		Lipid	Phosphatidylcholine (PC)	family.Rikenellaceae	0.00202089	0.00752321	0.788284	922	0.971426
metab_100008928	2-hydroxybutyrate/2-hydroxyisobutyrate		Amino Acid	Glutathione Metabolism	genus.Eubacterium	0.00562292	0.0209297	0.788256	922	0.971426
metab_100008993	1-palmitoyl-2-arachidonoyl-GPI (16:0/20:4)*		Lipid	Phosphatidylinositol (PI)	family.Enterobacteriaceae	0.00187225	0.00696689	0.788196	922	0.971426
metab_100009181	1-stearoyl-2-oleoyl-GPI (18:0/18:1)*		Lipid	Phosphatidylinositol (PI)	genus.Mitsuokella	0.00497582	0.0185117	0.788152	922	0.971426
metab_100009275	methylsuccinoylcarnitine		Amino Acid	Leucine, Isoleucine and Valine Metabolism	genus.Family.XIII.UCG.001	-0.00266546	0.00992252	0.788279	922	0.971426
metab_100010916	palmitoyl-oleoyl-glycerol (16:0/18:1) [1]*		Lipid	Diacylglycerol	genus.Slackia	0.0050319	0.0187317	0.788277	922	0.971426
metab_100010918	oleoyl-oleoyl-glycerol (18:1/18:1) [1]*		Lipid	Diacylglycerol	family.Pasteurellaceae	0.00424876	0.0158109	0.788205	922	0.971426
metab_100015620	lactosyl-N-nervonoyl-sphingosine (d18:1/24:1)*		Lipid	Lactosylceramides (LCER)	order.Rhodospirillales	0.00212679	0.00791443	0.788205	922	0.971426
metab_100015836	ximenoylcarnitine (C26:1)*		Lipid	Fatty Acid Metabolism (Acyl Carnitine, Monounsaturated)	genus.Oribacterium	0.00384458	0.0143063	0.788196	922	0.971426
metab_100016069	5-dodecenoylcarnitine (C12:1)		Lipid	Fatty Acid Metabolism (Acyl Carnitine, Monounsaturated)	genus.Sellimonas	-0.00394154	0.0146711	0.788254	922	0.971426
metab_100020219	3-formylindole		Xenobiotics	Food Component/Plant	genus.Anaerofilum	0.00459881	0.017112	0.788187	922	0.971426
metab_100020259	glutamine conjugate of C7H12O2*		Partially Characterized Molecules	Partially Characterized Molecules	genus.Leuconostoc	0.0147405	0.0548682	0.78826	922	0.971426
metab_100020361	3-amino-2-piperidone		Amino Acid	Urea cycle; Arginine and Proline Metabolism	genus.Atopobium	-0.00669456	0.0249134	0.788213	922	0.971426
metab_100020414	6-bromotryptophan		Amino Acid	Tryptophan Metabolism	genus.Faecalicoccus	0.00626141	0.0232965	0.788169	922	0.971426
metab_100020893	2,3-dihydroxy-5-methylthio-4-pentenoate (DMTPA)*		Amino Acid	Methionine, Cysteine, SAM and Taurine Metabolism	genus.Lactiplantibacillus	0.00386193	0.0143761	0.788273	922	0.971426
metab_100021123	hydroxy-N6,N6,N6-trimethyllysine*		Amino Acid	Lysine Metabolism	Species.indistinctus	0.00290785	0.0108199	0.788184	922	0.971426
metab_100021198	picolinoylglycine		Lipid	Fatty Acid Metabolism (Acyl Glycine)	genus.Mitsuokella	0.00353766	0.0131692	0.788275	922	0.971426
metab_100021324	3,5-dichloro-2,6-dihydroxybenzoic acid		Xenobiotics	Chemical	Species.callidus	-0.00310427	0.0115496	0.788164	922	0.971426
metab_100021478	1-methyl-5-imidazolelactate		Amino Acid	Histidine Metabolism	genus.Lacticaseibacillus	-0.00913397	0.0339924	0.788218	922	0.971426
metab_100021502	(2 or 3)-decenoate (10:1n7 or n8)		Lipid	Medium Chain Fatty Acid	Species.justesenii	0.0115659	0.0430471	0.788239	922	0.971426
metab_100021530	S-carboxyethylcysteine		Amino Acid	Methionine, Cysteine, SAM and Taurine Metabolism	genus.Hungatella	0.0048892	0.0181943	0.788207	922	0.971426
metab_100021727	cis-3,4-methyleneheptanoate		Lipid	Fatty Acid, Branched	family.Succinivibrionaceae	0.00959925	0.0357289	0.788247	922	0.971426
metab_100021990	3-hydroxyoctanoylcarnitine (1)		Lipid	Fatty Acid Metabolism (Acyl Carnitine, Hydroxy)	Species.lenta	0.00373741	0.013909	0.78822	922	0.971426
metab_100022005	bilirubin degradation product, C17H18N2O4 (1)**		Partially Characterized Molecules	Partially Characterized Molecules	genus.GCA.900066755	-0.00830871	0.0309135	0.788167	922	0.971426
metab_1004	xanthine		Nucleotide	Purine Metabolism, (Hypo)Xanthine/Inosine containing	Species.togonis	-0.00498753	0.0185564	0.788163	922	0.971426
metab_1021	5-oxoproline		Amino Acid	Glutathione Metabolism	family.Selenomonadaceae	0.00222097	0.00826626	0.788239	922	0.971426
metab_1090	bilirubin (Z,Z)		Cofactors and Vitamins	Hemoglobin and Porphyrin Metabolism	family.Peptococcaceae	-0.00272858	0.0101561	0.78825	922	0.971426
metab_1256	choline		Lipid	Phospholipid Metabolism	genus.Oscillibacter	-0.00161153	0.00599893	0.788273	922	0.971426
metab_533	urea		Amino Acid	Urea cycle; Arginine and Proline Metabolism	genus.Lachnospiraceae.UCG.007	0.00475025	0.0176784	0.78822	922	0.971426
metab_572	glucose		Carbohydrate	Glycolysis, Gluconeogenesis, and Pyruvate Metabolism	genus.Caproiciproducens	-0.00304483	0.0113331	0.788249	922	0.971426
metab_827	cytidine		Nucleotide	Pyrimidine Metabolism, Cytidine containing	genus.Lacticaseibacillus	-0.00561613	0.0208959	0.788172	922	0.971426
metab_999911850	X - 11850		NA	NA	Species.wadsworthia	-0.0114893	0.0427534	0.788197	922	0.971426
metab_999912729	X - 12729		NA	NA	genus.Eisenbergiella	-0.00613902	0.0228494	0.788244	922	0.971426
metab_999912729	X - 12729		NA	NA	Species.invisus	-0.00343847	0.0127961	0.788213	922	0.971426
metab_999914939	X - 14939		NA	NA	genus.Rikenellaceae.RC9.gut.group	0.00873631	0.032505	0.78817	922	0.971426
metab_999915486	X - 15486		NA	NA	Species.bromii	0.00198655	0.00739474	0.788266	922	0.971426
metab_999918888	X - 18888		NA	NA	genus.Family.XIII.AD3011.group	0.0037352	0.0139015	0.788231	922	0.971426
metab_999922771	X - 22771		NA	NA	Species.bifidum	0.00322987	0.0120237	0.78828	922	0.971426
metab_999923587	X - 23587		NA	NA	Species.bromii	-0.00249052	0.009266	0.788161	922	0.971426
metab_999924757	X - 24757		NA	NA	phylum.Bacteroidota	0.00864122	0.0321495	0.788159	922	0.971426
metab_999925957	X - 25957		NA	NA	genus.Lachnospiraceae.AC2044.group	0.001666	0.00620068	0.788238	922	0.971426
metab_100021331	metabolonic lactone sulfate		Partially Characterized Molecules	Partially Characterized Molecules	genus.Barnesiella	-0.00282222	0.0105066	0.788288	922	0.971429
metab_100001597	tiglylcarnitine (C5:1-DC)		Amino Acid	Leucine, Isoleucine and Valine Metabolism	genus.Butyrivibrio	0.00228868	0.00852071	0.788298	922	0.971432
metab_100001989	glycocholenate sulfate*		Lipid	Secondary Bile Acid Metabolism	family.Christensenellaceae	0.00280406	0.0104396	0.788301	922	0.971432
metab_100002528	sulfate*		Xenobiotics	Chemical	Species.clarus	0.00212412	0.00790816	0.788301	922	0.971432
metab_355	histidine		Amino Acid	Histidine Metabolism	Species.wadsworthensis	-0.00100425	0.00373883	0.788301	922	0.971432
metab_999912100	X - 12100		NA	NA	Species.mutans	0.00297556	0.0110781	0.788301	922	0.971432
metab_100002873	1-lignoceroyl-GPC (24:0)		Lipid	Lysophospholipid	family.Coriobacteriales.Incertae.Sedis	0.00173729	0.0064681	0.788305	922	0.971434
metab_100001778	1-linoleoyl-GPI (18:2)*		Lipid	Lysophospholipid	Species.virosa	-0.00389711	0.0145099	0.788313	922	0.971439
metab_100021131	undecenoylcarnitine (C11:1)		Lipid	Fatty Acid Metabolism (Acyl Carnitine, Monounsaturated)	class.Vampirivibrionia	-0.00313263	0.0116636	0.788313	922	0.971439
metab_100006105	4-methylguaiacol sulfate		Xenobiotics	Benzoate Metabolism	Species.coprocola	-0.00485956	0.0180939	0.788319	922	0.971442
metab_999911847	X - 11847		NA	NA	genus.Catenisphaera	0.0117819	0.0438683	0.78832	922	0.971442
metab_100000039	methionine sulfoxide		Amino Acid	Methionine, Cysteine, SAM and Taurine Metabolism	genus.Mogibacterium	-0.0025358	0.00944305	0.788349	922	0.971444
metab_100000963	homocitrulline		Amino Acid	Urea cycle; Arginine and Proline Metabolism	Species.eutactus	-0.00197005	0.00733595	0.78834	922	0.971444
metab_100001668	1-ribosyl-imidazoleacetate*		Amino Acid	Histidine Metabolism	Species.intestinalis.1	0.00325015	0.0121041	0.788363	922	0.971444
metab_100001734	N6-acetyllysine		Amino Acid	Lysine Metabolism	genus.Victivallis	-0.00452644	0.0168581	0.788376	922	0.971444
metab_100001872	1-stearoyl-2-arachidonoyl-GPS (18:0/20:4)		Lipid	Phosphatidylserine (PS)	class.Alphaproteobacteria	0.00367081	0.0136716	0.788377	922	0.971444
metab_100002154	ergothioneine		Xenobiotics	Food Component/Plant	genus.Hafnia.Obesumbacterium	-0.0117521	0.0437653	0.788356	922	0.971444
metab_100002458	3-methylglutaconate		Amino Acid	Leucine, Isoleucine and Valine Metabolism	family.Pasteurellaceae	0.0036991	0.013775	0.788347	922	0.971444
metab_100002769	argininate*		Amino Acid	Urea cycle; Arginine and Proline Metabolism	Species.massiliensis.9	-0.0099947	0.0372199	0.788353	922	0.971444
metab_100002796	cis-4-decenoate (10:1n6)*		Lipid	Medium Chain Fatty Acid	Species.finegoldii	0.00342463	0.0127524	0.78834	922	0.971444
metab_100004499	6-oxopiperidine-2-carboxylate		Amino Acid	Lysine Metabolism	Species.togonis	-0.00420377	0.0156566	0.788378	922	0.971444
metab_100004601	1H-indole-7-acetic acid		Xenobiotics	Bacterial/Fungal	phylum.Bacteroidota	0.0055776	0.0207693	0.788338	922	0.971444
metab_100009227	1-linoleoyl-GPG (18:2)*		Lipid	Lysophospholipid	Species.obeum	0.00226287	0.00842778	0.788376	922	0.971444
metab_100009271	(S)-3-hydroxybutyrylcarnitine		Lipid	Fatty Acid Metabolism (Acyl Carnitine, Hydroxy)	Species.wadsworthensis	0.00238961	0.00889837	0.788342	922	0.971444
metab_100009406	palmitoleoylcarnitine (C16:1)*		Lipid	Fatty Acid Metabolism (Acyl Carnitine, Monounsaturated)	genus.Adlercreutzia	0.00264036	0.00983269	0.788355	922	0.971444
metab_100015625	glycosyl-N-behenoyl-sphingadienine (d18:2/22:0)*		Lipid	Hexosylceramides (HCER)	family.Anaerovoracaceae	-0.00358135	0.0133382	0.788375	922	0.971444
metab_100015681	palmitoleoyl-arachidonoyl-glycerol (16:1/20:4) [2]*		Lipid	Diacylglycerol	Species.massiliensis.6	-0.0131865	0.0491115	0.788375	922	0.971444
metab_100020208	perfluorooctanoate (PFOA)		Xenobiotics	Chemical	Species.equolifaciens	-0.00454346	0.0169186	0.78834	922	0.971444
metab_100021141	3-hydroxydecanoylcarnitine		Lipid	Fatty Acid Metabolism (Acyl Carnitine, Hydroxy)	Species.fairfieldensis	0.0104798	0.0390243	0.788342	922	0.971444
metab_1239	2-hydroxystearate		Lipid	Fatty Acid, Monohydroxy	Species.salyersiae	-0.00291524	0.0108568	0.788363	922	0.971444
metab_1528	1-palmitoyl-2-linoleoyl-GPI (16:0/18:2)		Lipid	Phosphatidylinositol (PI)	order.Flavobacteriales	0.00637256	0.0237329	0.788368	922	0.971444
metab_179	9,10-DiHOME		Lipid	Fatty Acid, Dihydroxy	genus.Methanobrevibacter	-0.00539066	0.0200729	0.788336	922	0.971444
metab_234	aspartate		Amino Acid	Alanine and Aspartate Metabolism	family.Bifidobacteriaceae	-0.00142693	0.00531412	0.788364	922	0.971444
metab_432	nicotinamide		Cofactors and Vitamins	Nicotinate and Nicotinamide Metabolism	order.Coriobacteriales	-0.00185149	0.00689474	0.788348	922	0.971444
metab_999912112	X - 12112		NA	NA	genus.Subdoligranulum	0.00704952	0.0262554	0.788378	922	0.971444
metab_999912707	X - 12707		NA	NA	Species.salivarius	0.00554474	0.0206467	0.788336	922	0.971444
metab_999912849	X - 12849		NA	NA	family.UCG.010	0.00568588	0.0211718	0.788331	922	0.971444
metab_999922162	X - 22162		NA	NA	order.Acholeplasmatales	-0.00380786	0.0141802	0.788351	922	0.971444
metab_100020004	3-carboxy-4-methyl-5-pentyl-2-furanpropionate (3-CMPFP)**		Lipid	Fatty Acid, Dicarboxylate	Species.disporicum	0.00377399	0.0140563	0.788383	922	0.971447
metab_100001767	pyrraline		Xenobiotics	Food Component/Plant	Species.stercoris	0.00294781	0.0109796	0.788391	922	0.971455
metab_100001112	3-hydroxylaurate		Lipid	Fatty Acid, Monohydroxy	Species.massiliensis.6	0.0113728	0.0423615	0.7884	922	0.971458
metab_100001262	gamma-glutamyl-epsilon-lysine		Peptide	Gamma-glutamyl Amino Acid	Species.hydrogenotrophica	-0.00330472	0.0123093	0.788396	922	0.971458
metab_100002284	2S,3R-dihydroxybutyrate		Lipid	Fatty Acid, Dihydroxy	genus.Family.XIII.AD3011.group	0.00298539	0.0111203	0.788405	922	0.971458
metab_100006370	3beta-hydroxy-5-cholestenoate		Lipid	Sterol	genus.Colidextribacter	-0.00223671	0.00833155	0.788406	922	0.971458
metab_100021000	hydroxypalmitoyl sphingomyelin (d18:1/16:0(OH))**		Lipid	Sphingomyelins	genus.Cloacibacillus	0.0042487	0.0158257	0.788401	922	0.971458
metab_999912111	X - 12111		NA	NA	Species.bouchesdurhonensis	-0.0138313	0.0515205	0.788406	922	0.971458
metab_100002458	3-methylglutaconate		Amino Acid	Leucine, Isoleucine and Valine Metabolism	Species.timonensis	0.00918245	0.0342053	0.788415	922	0.97146
metab_100005350	1-linolenoyl-GPC (18:3)*		Lipid	Lysophospholipid	Species.stercoris	-0.00258497	0.00962912	0.788413	922	0.97146
metab_501	salicylate		Xenobiotics	Drug - Topical Agents	Species.tanakaei	0.0236854	0.0882307	0.788417	922	0.97146
metab_999911795	X - 11795		NA	NA	order.Coriobacteriales	-0.00313284	0.0116699	0.788411	922	0.97146
metab_100004208	guaiacol sulfate		Xenobiotics	Benzoate Metabolism	family.Enterobacteriaceae	-0.00229401	0.00854555	0.788419	922	0.971461
metab_100009407	pimeloylcarnitine/3-methyladipoylcarnitine (C7-DC)		Lipid	Fatty Acid Metabolism (Acyl Carnitine, Dicarboxylate)	Species.magna	0.0101811	0.0379271	0.788423	922	0.971463
metab_100001399	1,7-dimethylurate		Xenobiotics	Xanthine Metabolism	Species.bacterium.1	-0.0031946	0.0119018	0.788443	922	0.971469
metab_100002927	S-methylcysteine sulfoxide		Amino Acid	Methionine, Cysteine, SAM and Taurine Metabolism	family.UCG.011	0.00721815	0.0268923	0.788446	922	0.971469
metab_100003258	2-O-methylascorbic acid		Cofactors and Vitamins	Ascorbate and Aldarate Metabolism	family.Enterobacteriaceae	0.00105448	0.00392863	0.788446	922	0.971469
metab_100015727	ceramide (d16:1/24:1, d18:1/22:1)*		Lipid	Ceramides	genus.Catenibacterium	0.00249631	0.00930046	0.788448	922	0.971469
metab_100020351	N-carbamoylvaline		Amino Acid	Leucine, Isoleucine and Valine Metabolism	genus.Oribacterium	-0.00382953	0.0142674	0.788445	922	0.971469
metab_100020823	lithocholate sulfate (1)		Lipid	Secondary Bile Acid Metabolism	genus.Faecalibacterium	-0.0060904	0.0226895	0.788435	922	0.971469
metab_100021467	pentose acid*		Partially Characterized Molecules	Partially Characterized Molecules	family.Enterobacteriaceae	0.00248577	0.00926096	0.788443	922	0.971469
metab_1021	5-oxoproline		Amino Acid	Glutathione Metabolism	order.RF39	-0.00155921	0.00580865	0.788432	922	0.971469
metab_1258	anthranilate		Amino Acid	Tryptophan Metabolism	genus.UCG.009	0.00293546	0.0109366	0.788449	922	0.971469
metab_181	laurate (12:0)		Lipid	Medium Chain Fatty Acid	order.Methanobacteriales	-0.00653778	0.0243575	0.788447	922	0.971469
metab_100001989	glycocholenate sulfate*		Lipid	Secondary Bile Acid Metabolism	genus.NK4A214.group	0.00229999	0.00856953	0.788461	922	0.971473
metab_100008930	oleate/vaccenate (18:1)		Lipid	Long Chain Monounsaturated Fatty Acid	Species.distasonis	-0.00242826	0.00904746	0.788461	922	0.971473
metab_50	spermidine		Amino Acid	Polyamine Metabolism	Species.pleomorphus	-0.00741276	0.0276196	0.788463	922	0.971473
metab_565	tryptophan		Amino Acid	Tryptophan Metabolism	Species.magna	0.00683292	0.0254589	0.788461	922	0.971473
metab_892	nonadecanoate (19:0)		Lipid	Long Chain Saturated Fatty Acid	Species.jalaludinii	0.00302263	0.0112623	0.788465	922	0.971473
metab_999917357	X - 17357		NA	NA	genus.Lactobacillus	0.00237517	0.0088496	0.788459	922	0.971473
metab_100001170	3-hydroxy-2-ethylpropionate		Amino Acid	Leucine, Isoleucine and Valine Metabolism	family.Hydrogenoanaerobacterium	0.00408546	0.015223	0.788473	922	0.971478
metab_100001267	piperine		Xenobiotics	Food Component/Plant	order.Synergistales	0.0158855	0.0591984	0.788497	922	0.971478
metab_100001655	1-palmitoyl-GPI (16:0)		Lipid	Lysophospholipid	Species.evryensis	-0.00907075	0.0337994	0.788477	922	0.971478
metab_100009219	1-oleoyl-2-arachidonoyl-GPE (18:1/20:4)*		Lipid	Phosphatidylethanolamine (PE)	family.Pasteurellaceae	0.00355268	0.0132387	0.788487	922	0.971478
metab_100009329	ascorbic acid 2-sulfate		Cofactors and Vitamins	Ascorbate and Aldarate Metabolism	genus.Methanobrevibacter	-0.00530437	0.019767	0.788496	922	0.971478
metab_100015641	N-oleoylserine		Lipid	Endocannabinoid	Species.anginosus	-0.00741996	0.027652	0.788505	922	0.971478
metab_100015786	sphingomyelin (d18:0/20:0, d16:0/22:0)*		Lipid	Dihydrosphingomyelins	family.Hungateiclostridiaceae	0.00708226	0.0263937	0.788506	922	0.971478
metab_100020550	deoxycholic acid glucuronide		Lipid	Secondary Bile Acid Metabolism	genus.Slackia	-0.00683757	0.02548	0.788492	922	0.971478
metab_111	3-hydroxyisobutyrate		Amino Acid	Leucine, Isoleucine and Valine Metabolism	class.Gammaproteobacteria	0.00216947	0.0080841	0.788483	922	0.971478
metab_1268	gamma-glutamylleucine		Peptide	Gamma-glutamyl Amino Acid	class.Coriobacteriia	0.00148694	0.00554131	0.788501	922	0.971478
metab_340	glycine		Amino Acid	Glycine, Serine and Threonine Metabolism	genus.Intestinimonas	-0.00166381	0.00620005	0.788489	922	0.971478
metab_342	glycocholate		Lipid	Primary Bile Acid Metabolism	Species.hathewayi	0.00744521	0.0277462	0.788506	922	0.971478
metab_799	betaine		Amino Acid	Glycine, Serine and Threonine Metabolism	genus..Ruminococcus..gauvreauii.group	0.0012076	0.00449997	0.788487	922	0.971478
metab_815	tyrosine		Amino Acid	Tyrosine Metabolism	genus.Akkermansia	0.00124801	0.0046509	0.788503	922	0.971478
metab_999910458	X - 10458		NA	NA	genus.Enterorhabdus	0.00259707	0.009678	0.788494	922	0.971478
metab_999916087	X - 16087		NA	NA	genus.Turicibacter	0.00239351	0.00891968	0.7885	922	0.971478
metab_999921258	X - 21258		NA	NA	genus.Oscillospira	-0.00673349	0.0250922	0.788492	922	0.971478
metab_999926111	X - 26111		NA	NA	genus.Merdibacter	0.00969963	0.0361458	0.788494	922	0.971478
metab_100009264	glycochenodeoxycholate glucuronide (1)		Lipid	Primary Bile Acid Metabolism	Species.filiformis	0.00861826	0.032119	0.788513	922	0.971478
metab_100021666	branched-chain, straight-chain, or cyclopropyl 10:1 fatty acid (1)*		Partially Characterized Molecules	Partially Characterized Molecules	Species.biformis	0.00427626	0.0159369	0.788512	922	0.971478
metab_999915245	X - 15245		NA	NA	family.Barnesiellaceae	0.00359127	0.0133839	0.78851	922	0.971478
metab_100009002	1-(1-enyl-palmitoyl)-2-arachidonoyl-GPE (P-16:0/20:4)*		Lipid	Plasmalogen	order.Veillonellales.Selenomonadales	-0.00147888	0.00551162	0.788515	922	0.971478
metab_100000706	alpha-hydroxyisocaproate		Amino Acid	Leucine, Isoleucine and Valine Metabolism	Species.microfusus	-0.00627429	0.0233842	0.78852	922	0.97148
metab_100002466	cysteinylglycine disulfide*		Amino Acid	Glutathione Metabolism	Species.microfusus	-0.00754484	0.0281196	0.788521	922	0.97148
metab_100001868	4-allylphenol sulfate		Xenobiotics	Food Component/Plant	genus.Faecalicoccus	0.016126	0.060106	0.788536	922	0.971491
metab_100001872	1-stearoyl-2-arachidonoyl-GPS (18:0/20:4)		Lipid	Phosphatidylserine (PS)	phylum.Firmicutes	0.0102658	0.0382632	0.788536	922	0.971491
metab_100002990	oleoyl-linoleoyl-glycerol (18:1/18:2) [2]		Lipid	Diacylglycerol	genus.Leuconostoc	0.00984341	0.0366884	0.788532	922	0.971491
metab_100001992	androstenediol (3beta,17beta) disulfate (1)		Lipid	Androgenic Steroids	genus.Olsenella	-0.00650738	0.0242558	0.788545	922	0.971494
metab_1023	sarcosine		Amino Acid	Glycine, Serine and Threonine Metabolism	Species.clarus	0.00270235	0.0100727	0.788542	922	0.971494
metab_999924344	X - 24344		NA	NA	genus.Rothia	0.0173195	0.0645569	0.788544	922	0.971494
metab_100001102	dodecanedioate (C12-DC)		Lipid	Fatty Acid, Dicarboxylate	genus.Lactococcus	-0.00416023	0.0155077	0.788555	922	0.971497
metab_100001151	butyrylglycine		Lipid	Fatty Acid Metabolism (also BCAA Metabolism)	Species.fastidiosa	-0.0106681	0.0397656	0.78855	922	0.971497
metab_100006292	sphingomyelin (d18:1/20:1, d18:2/20:0)*		Lipid	Sphingomyelins	class.Bacilli	-0.00260757	0.00972005	0.788556	922	0.971497
metab_999911795	X - 11795		NA	NA	Species.massiliensis.8	-0.00792664	0.0295471	0.788553	922	0.971497
metab_100001266	N-acetylarginine		Amino Acid	Urea cycle; Arginine and Proline Metabolism	Species.luti	0.00476726	0.0177713	0.788564	922	0.9715
metab_999924241	X - 24241		NA	NA	phylum.Cyanobacteria	0.00517959	0.0193083	0.788564	922	0.9715
metab_999925172	X - 25172		NA	NA	Species.tayi	0.00448909	0.0167342	0.788563	922	0.9715
metab_100020262	glutamine conjugate of C6H10O2 (2)*		Partially Characterized Molecules	Partially Characterized Molecules	phylum.Euryarchaeota	-0.00883117	0.0329213	0.788568	922	0.971502
metab_100001567	1-palmitoyl-GPE (16:0)		Lipid	Lysophospholipid	Species.scindens	-0.00975154	0.0363541	0.788578	922	0.971506
metab_100001956	N-methylproline		Amino Acid	Urea cycle; Arginine and Proline Metabolism	genus.TM7x	0.0101848	0.0379696	0.788579	922	0.971506
metab_100001992	androstenediol (3beta,17beta) disulfate (1)		Lipid	Androgenic Steroids	Species.bifidum	-0.00509194	0.0189833	0.788582	922	0.971506
metab_100001994	androstenediol (3beta,17beta) disulfate (2)		Lipid	Androgenic Steroids	genus.Actinomyces	-0.0079887	0.0297823	0.788579	922	0.971506
metab_100003397	trimethylamine N-oxide		Lipid	Phospholipid Metabolism	Species.cateniformis	-0.00634604	0.0236584	0.78858	922	0.971506
metab_100002544	4-hydroxyglutamate		Amino Acid	Glutamate Metabolism	Species.vadensis	-0.0132591	0.0494349	0.788598	922	0.971515
metab_100015752	glycosyl-N-(2-hydroxynervonoyl)-sphingosine (d18:1/24:1(2OH))*		Lipid	Hexosylceramides (HCER)	genus.Weissella	0.00777452	0.0289863	0.788597	922	0.971515
metab_100015833	arachidoylcarnitine (C20)*		Lipid	Fatty Acid Metabolism (Acyl Carnitine, Long Chain Saturated)	genus.Incertae.Sedis	-0.0026179	0.00976042	0.788595	922	0.971515
metab_100019981	heptenedioate (C7:1-DC)*		Lipid	Fatty Acid, Dicarboxylate	order.RF39	0.00242078	0.00902543	0.788594	922	0.971515
metab_340	glycine		Amino Acid	Glycine, Serine and Threonine Metabolism	genus.Roseburia	-0.00271909	0.0101379	0.788601	922	0.971516
metab_100002749	S-methylcysteine		Amino Acid	Methionine, Cysteine, SAM and Taurine Metabolism	phylum.Firmicutes	0.00766491	0.0285785	0.788603	922	0.971516
metab_100000282	N-acetylglutamate		Amino Acid	Glutamate Metabolism	genus.Holdemanella	-0.00143509	0.00535094	0.788612	922	0.971517
metab_100006369	N-carbamoylalanine		Amino Acid	Alanine and Aspartate Metabolism	genus.Anaerosporobacter	-0.00670047	0.0249841	0.788616	922	0.971517
metab_100008952	1-palmitoleoylglycerol (16:1)*		Lipid	Monoacylglycerol	genus.Anaeroplasma	0.00564818	0.0210602	0.788614	922	0.971517
metab_100009225	1-(1-enyl-stearoyl)-2-linoleoyl-GPE (P-18:0/18:2)*		Lipid	Plasmalogen	genus.Roseburia	0.00349659	0.0130376	0.788612	922	0.971517
metab_100020545	N2-acetyl,N6,N6-dimethyllysine		Amino Acid	Lysine Metabolism	genus.Flavonifractor	-0.00530329	0.0197735	0.788606	922	0.971517
metab_999925828	X - 25828		NA	NA	genus.Oscillospira	0.00122129	0.00455382	0.788615	922	0.971517
metab_100020427	1-carboxyethylisoleucine	N-lactoyl isoleucine	Amino Acid	Leucine, Isoleucine and Valine Metabolism	genus.Merdibacter	-0.00421792	0.0157283	0.788628	922	0.971523
metab_1110	N-acetylalanine		Amino Acid	Alanine and Aspartate Metabolism	family.Anaerofustaceae	-0.00410922	0.015323	0.788628	922	0.971523
metab_803	mannose		Carbohydrate	Fructose, Mannose and Galactose Metabolism	genus.Rikenellaceae.RC9.gut.group	-0.00583283	0.0217501	0.788627	922	0.971523
metab_100006190	2-acetamidophenol sulfate		Xenobiotics	Food Component/Plant	Species.bromii	-0.00303609	0.0113215	0.78863	922	0.971524
metab_100006726	linoleoyl ethanolamide		Lipid	Endocannabinoid	Species.hydrogenotrophica	0.00541205	0.0201818	0.788634	922	0.971526
metab_100002094	gamma-CEHC		Cofactors and Vitamins	Tocopherol Metabolism	order.Enterobacterales	-0.00205558	0.00766571	0.788644	922	0.971531
metab_100021131	undecenoylcarnitine (C11:1)		Lipid	Fatty Acid Metabolism (Acyl Carnitine, Monounsaturated)	genus.Lachnospiraceae.NK4A136.group	0.00245392	0.00915108	0.788641	922	0.971531
metab_100021839	2-methoxyhydroquinone sulfate (1)		Xenobiotics	Benzoate Metabolism	family.Hafniaceae	-0.0138215	0.0515435	0.788645	922	0.971531
metab_100000282	N-acetylglutamate		Amino Acid	Glutamate Metabolism	genus.Streptococcus	0.00156393	0.00583295	0.788669	922	0.971538
metab_100001262	gamma-glutamyl-epsilon-lysine		Peptide	Gamma-glutamyl Amino Acid	genus..Ruminococcus..torques.group	0.00228967	0.00853947	0.788663	922	0.971538
metab_100001466	3-methylcytidine		Nucleotide	Pyrimidine Metabolism, Cytidine containing	class.Verrucomicrobiae	-0.00146497	0.00546347	0.788654	922	0.971538
metab_100001485	gamma-glutamylisoleucine*		Peptide	Gamma-glutamyl Amino Acid	genus.Succinivibrio	-0.00608141	0.0226818	0.78867	922	0.971538
metab_100001561	2-palmitoleoyl-GPC (16:1)*		Lipid	Lysophospholipid	genus.Rikenella	-0.00872753	0.0325512	0.788672	922	0.971538
metab_100021467	pentose acid*		Partially Characterized Molecules	Partially Characterized Molecules	genus.Lactococcus	0.00497581	0.0185575	0.788662	922	0.971538
metab_100021709	branched-chain, straight-chain, or cyclopropyl 12:1 fatty acid*		Partially Characterized Molecules	Partially Characterized Molecules	Species.scindens	0.0141341	0.0527143	0.788664	922	0.971538
metab_999916938	X - 16938		NA	NA	genus..Clostridium..innocuum.group	0.00626717	0.0233734	0.788659	922	0.971538
metab_999921339	X - 21339		NA	NA	Species.secundus	-0.00640087	0.0238728	0.788666	922	0.971538
metab_999925828	X - 25828		NA	NA	Species.uniformis	0.000963725	0.00359423	0.78866	922	0.971538
metab_100000708	isovalerate (i5:0)		Amino Acid	Leucine, Isoleucine and Valine Metabolism	genus.Pediococcus	0.00567338	0.0211692	0.78876	922	0.971551
metab_100000998	citramalate		Amino Acid	Glutamate Metabolism	Species.cateniformis	0.004666	0.0174064	0.788714	922	0.971551
metab_100001073	androsterone sulfate		Lipid	Androgenic Steroids	genus.Holdemanella	-0.00291209	0.0108635	0.788715	922	0.971551
metab_100001293	N-acetylhistidine		Amino Acid	Histidine Metabolism	genus.Enterorhabdus	0.00233137	0.00869784	0.78873	922	0.971551
metab_100001404	indolebutyrate		Amino Acid	Tryptophan Metabolism	genus.Anaerosporobacter	0.00694678	0.0259178	0.788737	922	0.971551
metab_100001466	3-methylcytidine		Nucleotide	Pyrimidine Metabolism, Cytidine containing	genus.Paraprevotella	0.00123234	0.00459786	0.788742	922	0.971551
metab_100001569	1-oleoyl-GPE (18:1)		Lipid	Lysophospholipid	genus.Lachnospiraceae.AC2044.group	-0.00267535	0.00998098	0.788727	922	0.971551
metab_100001620	glycerophosphoethanolamine		Lipid	Phospholipid Metabolism	genus..Eubacterium..brachy.group	-0.0025016	0.00933317	0.788735	922	0.971551
metab_100001757	thymol sulfate		Xenobiotics	Food Component/Plant	order.Burkholderiales	-0.00694601	0.0259162	0.788748	922	0.971551
metab_100001869	1-stearoyl-2-arachidonoyl-GPC (18:0/20:4)		Lipid	Phosphatidylcholine (PC)	genus.Lachnospiraceae.UCG.007	-0.00404694	0.0151025	0.788789	922	0.971551
metab_100001925	cyclo(leu-pro)		Peptide	Dipeptide	genus.Ruminiclostridium	0.00928257	0.0346289	0.788716	922	0.971551
metab_100002009	5alpha-pregnan-3beta,20beta-diol monosulfate (1)		Lipid	Progestin Steroids	Species.finegoldii.1	-0.00439903	0.0164097	0.788704	922	0.971551
metab_100002028	androstenediol (3beta,17beta) monosulfate (1)		Lipid	Androgenic Steroids	genus.Odoribacter	0.00339803	0.0126747	0.788688	922	0.971551
metab_100002544	4-hydroxyglutamate		Amino Acid	Glutamate Metabolism	Species.merdae	-0.00245245	0.00915028	0.788747	922	0.971551
metab_100002769	argininate*		Amino Acid	Urea cycle; Arginine and Proline Metabolism	Species.edouardi	0.00246487	0.00919792	0.788776	922	0.971551
metab_100005384	O-sulfo-L-tyrosine		Xenobiotics	Chemical	genus.UCG.009	0.00259432	0.00968083	0.788773	922	0.971551
metab_100005986	sphingomyelin (d18:1/24:1, d18:2/24:0)*		Lipid	Sphingomyelins	Species.intestini	-0.00390577	0.0145687	0.788689	922	0.971551
metab_100006092	tyramine O-sulfate		Amino Acid	Tyrosine Metabolism	genus.Lachnospiraceae.UCG.004	0.00367121	0.0136941	0.788695	922	0.971551
metab_100006296	sphingomyelin (d18:1/22:2, d18:2/22:1, d16:1/24:2)*		Lipid	Sphingomyelins	genus..Ruminococcus..gnavus.group	-0.00161828	0.00603733	0.788726	922	0.971551
metab_100006314	sphingomyelin (d17:1/16:0, d18:1/15:0, d16:1/17:0)*		Lipid	Sphingomyelins	genus.Fournierella	0.00251184	0.00937302	0.788772	922	0.971551
metab_100008954	palmitoyl dihydrosphingomyelin (d18:0/16:0)*		Lipid	Dihydrosphingomyelins	genus.Allisonella	-0.00369535	0.0137842	0.788695	922	0.971551
metab_100009272	glycosyl-N-palmitoyl-sphingosine (d18:1/16:0)		Lipid	Hexosylceramides (HCER)	family.Marinifilaceae	-0.00224766	0.00838552	0.78873	922	0.971551
metab_100010901	gamma-glutamyl-alpha-lysine		Peptide	Gamma-glutamyl Amino Acid	family.Barnesiellaceae	-0.00202161	0.00754441	0.788791	922	0.971551
metab_100010927	linoleoyl-linolenoyl-glycerol (18:2/18:3) [2]*		Lipid	Diacylglycerol	family.Flavobacteriaceae	0.00762195	0.0284389	0.788753	922	0.971551
metab_100010927	linoleoyl-linolenoyl-glycerol (18:2/18:3) [2]*		Lipid	Diacylglycerol	Species.faecium	-0.00358461	0.0133729	0.788722	922	0.971551
metab_100015752	glycosyl-N-(2-hydroxynervonoyl)-sphingosine (d18:1/24:1(2OH))*		Lipid	Hexosylceramides (HCER)	Species.wadsworthensis	0.0025166	0.00938747	0.788699	922	0.971551
metab_100015789	sphingomyelin (d18:2/24:2)*		Lipid	Sphingomyelins	Species.wadsworthia	-0.00241043	0.00899277	0.78873	922	0.971551
metab_100020542	11beta-hydroxyetiocholanolone glucuronide*		Lipid	Androgenic Steroids	genus.Bilophila	-0.00382029	0.0142511	0.788708	922	0.971551
metab_100020825	3-hydroxyhexanoylcarnitine (1)		Lipid	Fatty Acid Metabolism (Acyl Carnitine, Hydroxy)	genus.GCA.900066755	0.00651855	0.0243156	0.788699	922	0.971551
metab_100021198	picolinoylglycine		Lipid	Fatty Acid Metabolism (Acyl Glycine)	genus.Olsenella	-0.0037368	0.0139445	0.788779	922	0.971551
metab_100021728	cis-3,4-methyleneheptanoylcarnitine		Lipid	Fatty Acid Metabolism (Acyl Carnitine, Medium Chain)	Species.coprocola	-0.00283058	0.0105628	0.78878	922	0.971551
metab_1105	alpha-tocopherol		Cofactors and Vitamins	Tocopherol Metabolism	genus.Anaerofustis	-0.00456884	0.017048	0.788763	922	0.971551
metab_1442	beta-hydroxyisovalerate		Amino Acid	Leucine, Isoleucine and Valine Metabolism	family.Peptococcaceae	-0.001915	0.0071455	0.788761	922	0.971551
metab_241	phenylpyruvate		Amino Acid	Phenylalanine Metabolism	phylum.Actinobacteriota	-0.00204405	0.00762802	0.788788	922	0.971551
metab_331	gamma-glutamylglutamate		Peptide	Gamma-glutamyl Amino Acid	Species.evryensis	0.00680126	0.025374	0.78873	922	0.971551
metab_340	glycine		Amino Acid	Glycine, Serine and Threonine Metabolism	Species.bacterium	0.0014203	0.00529983	0.788769	922	0.971551
metab_344	guanidinoacetate		Amino Acid	Creatine Metabolism	Species.succinatutens	0.00181578	0.00677354	0.788708	922	0.971551
metab_358	hypotaurine		Amino Acid	Methionine, Cysteine, SAM and Taurine Metabolism	Species.succinatutens	0.00223538	0.00833806	0.788689	922	0.971551
metab_397	leucine		Amino Acid	Leucine, Isoleucine and Valine Metabolism	Species.togonis	-0.00306223	0.0114231	0.788704	922	0.971551
metab_503	serine		Amino Acid	Glycine, Serine and Threonine Metabolism	order.Enterobacterales	0.0011394	0.00425213	0.788793	922	0.971551
metab_537	trans-urocanate		Amino Acid	Histidine Metabolism	genus.Oscillibacter	0.00254351	0.00949199	0.78879	922	0.971551
metab_999911444	X - 11444		NA	NA	Species.longicatena	0.00231454	0.00863538	0.788739	922	0.971551
metab_999912193	X - 12193		NA	NA	genus.Enterobacter	0.00570241	0.0212746	0.788732	922	0.971551
metab_999912407	X - 12407		NA	NA	genus.Oscillibacter	0.00508426	0.018972	0.788771	922	0.971551
metab_999912812	X - 12812		NA	NA	genus.Akkermansia	0.00413151	0.0154156	0.788755	922	0.971551
metab_999913844	X - 13844		NA	NA	Species.secunda	-0.0128494	0.0479526	0.788792	922	0.971551
metab_999916935	X - 16935		NA	NA	Species.dentium	-0.00930815	0.0347327	0.788766	922	0.971551
metab_999917690	X - 17690		NA	NA	family.Tannerellaceae	-0.00644312	0.0240401	0.78875	922	0.971551
metab_999921736	X - 21736		NA	NA	phylum.Bacteroidota	0.00574901	0.0214471	0.788719	922	0.971551
metab_999923665	X - 23665		NA	NA	genus.Coprococcus	-0.00390178	0.0145606	0.788786	922	0.971551
metab_999923787	X - 23787		NA	NA	genus.UBA1819	-0.00287452	0.0107244	0.788734	922	0.971551
metab_999924243	X - 24243		NA	NA	class.Incertae.Sedis	-0.0129415	0.0482951	0.788787	922	0.971551
metab_999925265	X - 25265		NA	NA	Species.hominis	0.00138775	0.0051788	0.788787	922	0.971551
metab_100001278	10-heptadecenoate (17:1n7)		Lipid	Long Chain Monounsaturated Fatty Acid	genus.Succiniclasticum	-0.00523427	0.019536	0.788816	922	0.971554
metab_100001392	laurylcarnitine (C12)		Lipid	Fatty Acid Metabolism (Acyl Carnitine, Medium Chain)	order.Peptostreptococcales.Tissierellales	0.00395424	0.0147589	0.788821	922	0.971554
metab_100001550	homostachydrine*		Xenobiotics	Food Component/Plant	Species.glucerasea	0.00690535	0.0257727	0.788814	922	0.971554
metab_100001620	glycerophosphoethanolamine		Lipid	Phospholipid Metabolism	Species.histaminiformans	-0.00573571	0.0214083	0.788823	922	0.971554
metab_100002613	pantoate		Cofactors and Vitamins	Pantothenate and CoA Metabolism	Species.paraputrificum	0.00434486	0.0162155	0.788804	922	0.971554
metab_100002945	(14 or 15)-methylpalmitate (a17:0 or i17:0)		Lipid	Fatty Acid, Branched	genus.Anaerofustis	-0.0067495	0.0251903	0.788807	922	0.971554
metab_100020254	glycine conjugate of C10H14O2 (1)*		Partially Characterized Molecules	Partially Characterized Molecules	family.Victivallaceae	-0.00849089	0.0316917	0.788822	922	0.971554
metab_100021105	eicosenedioate (C20:1-DC)*		Lipid	Fatty Acid, Dicarboxylate	order.Coriobacteriales	0.0035543	0.0132649	0.788803	922	0.971554
metab_100021502	(2 or 3)-decenoate (10:1n7 or n8)		Lipid	Medium Chain Fatty Acid	class.Synergistia	-0.00716779	0.0267532	0.788821	922	0.971554
metab_1140	gamma-glutamylglutamine		Peptide	Gamma-glutamyl Amino Acid	Species.xylaniphila	-0.00547631	0.0204382	0.788804	922	0.971554
metab_504	serotonin		Amino Acid	Tryptophan Metabolism	Species.crossotus	0.00345101	0.0128799	0.78881	922	0.971554
metab_999924241	X - 24241		NA	NA	order.Coriobacteriales	-0.00396489	0.0147988	0.788823	922	0.971554
metab_999926097	X - 26097		NA	NA	Species.catus	-0.00139815	0.00521809	0.788806	922	0.971554
metab_100000781	hexanoylcarnitine (C6)		Lipid	Fatty Acid Metabolism (Acyl Carnitine, Medium Chain)	Species.wadsworthia	0.0031339	0.0116997	0.788868	922	0.971555
metab_100000870	saccharin		Xenobiotics	Food Component/Plant	Species.equolifaciens	0.0103198	0.0385252	0.788861	922	0.971555
metab_100001208	1-methyl-4-imidazoleacetate		Amino Acid	Histidine Metabolism	genus.Defluviitaleaceae.UCG.011	0.00259284	0.00967815	0.788834	922	0.971555
metab_100001551	1-arachidonoyl-GPC (20:4n6)*		Lipid	Lysophospholipid	Species.johnsonii	0.00454282	0.0169597	0.78887	922	0.971555
metab_100001870	1-palmitoyl-2-linoleoyl-GPE (16:0/18:2)		Lipid	Phosphatidylethanolamine (PE)	Species.equolifaciens	-0.0044184	0.0164934	0.788847	922	0.971555
metab_100002094	gamma-CEHC		Cofactors and Vitamins	Tocopherol Metabolism	order.Chloroplast	-0.0109458	0.0408611	0.788855	922	0.971555
metab_100002152	andro steroid monosulfate C19H28O6S (1)*		Lipid	Androgenic Steroids	genus.Agathobacter	0.00436209	0.0162837	0.788853	922	0.971555
metab_100002185	indole-3-carboxylate		Amino Acid	Tryptophan Metabolism	genus.Caproiciproducens	0.00379495	0.0141676	0.788869	922	0.971555
metab_100002875	1-(1-enyl-palmitoyl)-GPC (P-16:0)*		Lipid	Lysoplasmalogen	class.Incertae.Sedis	0.00640175	0.0238993	0.788866	922	0.971555
metab_100004523	N-delta-acetylornithine		Amino Acid	Urea cycle; Arginine and Proline Metabolism	order.Gastranaerophilales	0.00456423	0.0170391	0.788863	922	0.971555
metab_100009069	1-(1-enyl-palmitoyl)-2-linoleoyl-GPE (P-16:0/18:2)*		Lipid	Plasmalogen	genus.CHKCI001	-0.0088496	0.0330324	0.788833	922	0.971555
metab_100015755	ceramide (d18:1/20:0, d16:1/22:0, d20:1/18:0)*		Lipid	Ceramides	family.Prevotellaceae	0.00155461	0.00580355	0.78886	922	0.971555
metab_100020492	glucuronide of piperine metabolite C17H21NO3 (4)*		Xenobiotics	Food Component/Plant	Species.bouchesdurhonensis	-0.0124528	0.0464825	0.788836	922	0.971555
metab_100020496	sulfate of piperine metabolite C16H19NO3 (2)*		Xenobiotics	Food Component/Plant	genus.Acetanaerobacterium	0.0155141	0.0579145	0.788854	922	0.971555
metab_100021992	cis-3,4-methyleneheptanoylglycine		Lipid	Fatty Acid Metabolism (Acyl Glycine)	genus..Eubacterium..siraeum.group	-0.00247928	0.00925486	0.788846	922	0.971555
metab_197	S-adenosylhomocysteine (SAH)		Amino Acid	Methionine, Cysteine, SAM and Taurine Metabolism	genus.Paludicola	0.00146539	0.0054697	0.788831	922	0.971555
metab_231	arginine		Amino Acid	Urea cycle; Arginine and Proline Metabolism	Species.plebeius	-0.00180428	0.00673475	0.788834	922	0.971555
metab_35	S-1-pyrroline-5-carboxylate		Amino Acid	Glutamate Metabolism	genus.Intestinimonas	0.00164939	0.00615669	0.788837	922	0.971555
metab_381	2-aminoadipate		Amino Acid	Lysine Metabolism	genus.Roseburia	-0.00283006	0.0105654	0.788868	922	0.971555
metab_397	leucine		Amino Acid	Leucine, Isoleucine and Valine Metabolism	genus.Parasutterella	-0.00142874	0.00533365	0.788859	922	0.971555
metab_999922162	X - 22162		NA	NA	family.Veillonellaceae	0.00163591	0.00610717	0.788863	922	0.971555
metab_999925267	X - 25267		NA	NA	family.Monoglobaceae	0.00462603	0.0172689	0.788852	922	0.971555
metab_100000258	glycerol 3-phosphate		Lipid	Glycerolipid Metabolism	order.Lachnospirales	-0.00510183	0.0190471	0.788875	922	0.971557
metab_100001469	N1-Methyl-4-pyridone-3-carboxamide		Cofactors and Vitamins	Nicotinate and Nicotinamide Metabolism	family.Eggerthellaceae	-0.00242349	0.00904799	0.788878	922	0.971557
metab_100002254	stearoyl ethanolamide		Lipid	Endocannabinoid	Species.wadsworthia	-0.00174259	0.00650586	0.788878	922	0.971557
metab_100008921	1-palmitoyl-2-stearoyl-GPC (16:0/18:0)		Lipid	Phosphatidylcholine (PC)	genus.Lachnospiraceae.FCS020.group	-0.0016562	0.00618368	0.788889	922	0.971565
metab_100016038	(N(1) + N(8))-acetylspermidine		Amino Acid	Polyamine Metabolism	genus.Lachnospiraceae.NK4B4.group	-0.00426243	0.0159144	0.788888	922	0.971565
metab_100008952	1-palmitoleoylglycerol (16:1)*		Lipid	Monoacylglycerol	order.Oscillospirales	-0.0144394	0.0539129	0.788893	922	0.971568
metab_100009066	1-palmitoyl-2-oleoyl-GPI (16:0/18:1)*		Lipid	Phosphatidylinositol (PI)	family.Rikenellaceae	-0.00342464	0.0127871	0.7889	922	0.971571
metab_376	isoleucine		Amino Acid	Leucine, Isoleucine and Valine Metabolism	genus.Granulicatella	-0.00461356	0.0172262	0.788898	922	0.971571
metab_100001988	5alpha-pregnan-3beta,20alpha-diol disulfate		Lipid	Progestin Steroids	genus.Prevotella_9	0.00240368	0.00897515	0.788904	922	0.971573
metab_100001232	5-dodecenoate (12:1n7)		Lipid	Medium Chain Fatty Acid	Species.massiliensis	-0.00333499	0.0124534	0.788917	922	0.971578
metab_100002227	4-cholesten-3-one		Lipid	Sterol	genus..Eubacterium..ventriosum.group	-0.00183918	0.00686779	0.788916	922	0.971578
metab_100004295	2-piperidinone		Xenobiotics	Food Component/Plant	order.Coriobacteriales	-0.00493913	0.0184431	0.788913	922	0.971578
metab_100020253	glycine conjugate of C10H12O2*		Partially Characterized Molecules	Partially Characterized Molecules	Species.isoflavoniconvertens	-0.00400749	0.0149645	0.788916	922	0.971578
metab_999911880	X - 11880		NA	NA	genus.Anaerostipes	-0.00411159	0.0153534	0.788918	922	0.971578
metab_100001730	3,4-dihydroxybutyrate		Lipid	Fatty Acid, Dihydroxy	Species.bacterium.1	-0.00146298	0.00546314	0.788923	922	0.971579
metab_112	3-hydroxy-3-methylglutarate		Lipid	Mevalonate Metabolism	phylum.Patescibacteria	0.00380936	0.0142251	0.788922	922	0.971579
metab_100001606	cholesterol sulfate		Lipid	Sterol	Species.succinatiphilus	0.00544456	0.0203326	0.788935	922	0.971584
metab_100002094	gamma-CEHC		Cofactors and Vitamins	Tocopherol Metabolism	order.Veillonellales.Selenomonadales	-0.00214437	0.0080082	0.788937	922	0.971584
metab_100002873	1-lignoceroyl-GPC (24:0)		Lipid	Lysophospholipid	Species.plebeius	-0.00176293	0.00658365	0.788936	922	0.971584
metab_339	glutarate (C5-DC)		Lipid	Fatty Acid, Dicarboxylate	genus.Escherichia.Shigella	-0.00192352	0.00718334	0.788935	922	0.971584
metab_999911372	X - 11372		NA	NA	Species.glucerasea	0.00526651	0.0196679	0.788938	922	0.971584
metab_100000961	homoarginine		Amino Acid	Urea cycle; Arginine and Proline Metabolism	genus.Lactococcus	0.00355478	0.0132761	0.788947	922	0.971585
metab_100000997	3-hydroxydecanoate		Lipid	Fatty Acid, Monohydroxy	Species.hominis	-0.00204992	0.00765599	0.788951	922	0.971585
metab_100001994	androstenediol (3beta,17beta) disulfate (2)		Lipid	Androgenic Steroids	family.Saccharimonadaceae	0.0047384	0.0176965	0.788947	922	0.971585
metab_100002167	12-HETE		Lipid	Eicosanoid	genus..Eubacterium..hallii.group	-0.00217461	0.00812168	0.788951	922	0.971585
metab_100005985	sphingomyelin (d18:2/14:0, d18:1/14:1)*		Lipid	Sphingomyelins	order.Pseudomonadales	-0.00550512	0.0205603	0.78895	922	0.971585
metab_179	9,10-DiHOME		Lipid	Fatty Acid, Dihydroxy	Species.equolifaciens	-0.00417021	0.0155745	0.788946	922	0.971585
metab_999925267	X - 25267		NA	NA	genus.Catenisphaera	-0.0065021	0.0242843	0.788955	922	0.971587
metab_100000054	5-hydroxylysine		Amino Acid	Lysine Metabolism	order.Lachnospirales	0.00634505	0.023699	0.788965	922	0.97159
metab_358	hypotaurine		Amino Acid	Methionine, Cysteine, SAM and Taurine Metabolism	Species.eggerthii	0.00175125	0.00654091	0.788963	922	0.97159
metab_999916397	X - 16397		NA	NA	Species.urinimassiliense	0.0105109	0.0392577	0.788961	922	0.97159
metab_999922834	X - 22834		NA	NA	order.Rhodospirillales	0.00390507	0.0145857	0.788966	922	0.97159
metab_100008993	1-palmitoyl-2-arachidonoyl-GPI (16:0/20:4)*		Lipid	Phosphatidylinositol (PI)	genus.Bacteroides	0.00407962	0.0152386	0.78898	922	0.971594
metab_100015837	arachidonoylcarnitine (C20:4)		Lipid	Fatty Acid Metabolism (Acyl Carnitine, Polyunsaturated)	Species.evryensis	0.00655904	0.0245002	0.788982	922	0.971594
metab_100021105	eicosenedioate (C20:1-DC)*		Lipid	Fatty Acid, Dicarboxylate	family.Saccharimonadaceae	0.00572952	0.0214016	0.788981	922	0.971594
metab_100022006	bilirubin degradation product, C17H18N2O4 (2)**		Partially Characterized Molecules	Partially Characterized Molecules	Species.johnsonii	0.00461382	0.0172337	0.788976	922	0.971594
metab_999912740	X - 12740		NA	NA	class.Lentisphaeria	0.0199003	0.0743326	0.788977	922	0.971594
metab_999913431	X - 13431		NA	NA	Species.tayi	0.00549225	0.020515	0.788978	922	0.971594
metab_100002113	cysteine sulfinic acid		Amino Acid	Methionine, Cysteine, SAM and Taurine Metabolism	genus.Subdoligranulum	-0.00248729	0.00929122	0.78899	922	0.971595
metab_100008998	gamma-tocopherol/beta-tocopherol		Cofactors and Vitamins	Tocopherol Metabolism	Species.massiliensis.2	0.00386051	0.0144207	0.788988	922	0.971595
metab_100010916	palmitoyl-oleoyl-glycerol (16:0/18:1) [1]*		Lipid	Diacylglycerol	Species.jalaludinii	0.00633938	0.02368	0.788985	922	0.971595
metab_100021162	palmitoyl-sphingosine-phosphoethanolamine (d18:1/16:0)		Lipid	Ceramide PEs	Species.pamelaeae	-0.00366359	0.0136853	0.788991	922	0.971595
metab_100002027	androstenediol (3alpha, 17alpha) monosulfate (3)		Lipid	Androgenic Steroids	Species.bartlettii	0.00213396	0.00797156	0.788995	922	0.971597
metab_100001571	1-arachidonoyl-GPE (20:4n6)*		Lipid	Lysophospholipid	family.Bifidobacteriaceae	0.0015127	0.00565094	0.789	922	0.971599
metab_999911787	X - 11787		NA	NA	genus.Monoglobus	0.00160503	0.00599587	0.789001	922	0.971599
metab_100021478	1-methyl-5-imidazolelactate		Amino Acid	Histidine Metabolism	genus.Catenibacterium	-0.00434593	0.0162352	0.789004	922	0.971601
metab_100020254	glycine conjugate of C10H14O2 (1)*		Partially Characterized Molecules	Partially Characterized Molecules	order.Peptostreptococcales.Tissierellales	-0.00475122	0.0177495	0.789006	922	0.971601
metab_100000282	N-acetylglutamate		Amino Acid	Glutamate Metabolism	family.Puniceicoccaceae	-0.00775149	0.0289585	0.789011	922	0.971601
metab_100004541	acisoga		Amino Acid	Polyamine Metabolism	genus.Megasphaera	-0.00395925	0.0147918	0.789019	922	0.971601
metab_1628	glycochenodeoxycholate		Lipid	Primary Bile Acid Metabolism	genus.CAG.56	-0.00353705	0.0132139	0.789011	922	0.971601
metab_381	2-aminoadipate		Amino Acid	Lysine Metabolism	order.Rhodospirillales	0.00196629	0.00734608	0.789019	922	0.971601
metab_999921842	X - 21842		NA	NA	Species.omnicolens	-0.016615	0.062072	0.789013	922	0.971601
metab_999924947	X - 24947		NA	NA	genus.Catenibacterium	0.00397209	0.0148397	0.789018	922	0.971601
metab_100001590	isobutyrylglycine		Amino Acid	Leucine, Isoleucine and Valine Metabolism	Species.sedimentorum	-0.00325882	0.0121751	0.789021	922	0.971601
metab_999921467	X - 21467		NA	NA	Species.stercoris	-0.00270475	0.0101054	0.789028	922	0.971606
metab_796	alpha-ketobutyrate		Amino Acid	Methionine, Cysteine, SAM and Taurine Metabolism	genus.Sutterella	0.00239993	0.0089667	0.789031	922	0.971608
metab_100001756	4-ethylphenylsulfate		Xenobiotics	Benzoate Metabolism	Species.sedimentorum	0.00722225	0.0269848	0.789037	922	0.971611
metab_100020515	2-naphthol sulfate		Xenobiotics	Chemical	Species.longum	-0.00319683	0.0119444	0.789037	922	0.971611
metab_100001994	androstenediol (3beta,17beta) disulfate (2)		Lipid	Androgenic Steroids	family.Anaerofustaceae	0.00722104	0.026981	0.789043	922	0.971612
metab_100002910	1-methyl-5-imidazoleacetate		Amino Acid	Histidine Metabolism	genus.Oscillospira	-0.00537942	0.0201003	0.789047	922	0.971612
metab_100022006	bilirubin degradation product, C17H18N2O4 (2)**		Partially Characterized Molecules	Partially Characterized Molecules	Species.merdae	0.00204824	0.00765329	0.789047	922	0.971612
metab_397	leucine		Amino Acid	Leucine, Isoleucine and Valine Metabolism	genus..Eubacterium..fissicatena.group	-0.00247168	0.00923548	0.789047	922	0.971612
metab_100000269	glycerophosphorylcholine (GPC)		Lipid	Phospholipid Metabolism	genus.Adlercreutzia	0.00210148	0.00785248	0.789054	922	0.971616
metab_100001416	orotidine		Nucleotide	Pyrimidine Metabolism, Orotate containing	Species.virosa	0.00450484	0.016833	0.789054	922	0.971616
metab_100001469	N1-Methyl-4-pyridone-3-carboxamide		Cofactors and Vitamins	Nicotinate and Nicotinamide Metabolism	Species.massiliensis.4	0.00420502	0.0157136	0.789067	922	0.971618
metab_100015839	dihomo-linoleoylcarnitine (C20:2)*		Lipid	Fatty Acid Metabolism (Acyl Carnitine, Polyunsaturated)	genus.Enterococcus	-0.00237637	0.0088803	0.789069	922	0.971618
metab_100016038	(N(1) + N(8))-acetylspermidine		Amino Acid	Polyamine Metabolism	family.Eubacteriaceae	-0.00487377	0.0182124	0.789063	922	0.971618
metab_100020217	N,N,N-trimethyl-alanylproline betaine (TMAP)		Amino Acid	Urea cycle; Arginine and Proline Metabolism	genus.Paraprevotella	0.00181145	0.00676926	0.78907	922	0.971618
metab_100020550	deoxycholic acid glucuronide		Lipid	Secondary Bile Acid Metabolism	Species.cutis	-0.0147937	0.0552831	0.789071	922	0.971618
metab_100021467	pentose acid*		Partially Characterized Molecules	Partially Characterized Molecules	genus.Senegalimassilia	-0.0036417	0.013608	0.789058	922	0.971618
metab_397	leucine		Amino Acid	Leucine, Isoleucine and Valine Metabolism	genus.Lachnospiraceae.NK4A136.group	0.00146532	0.0054757	0.789067	922	0.971618
metab_537	trans-urocanate		Amino Acid	Histidine Metabolism	genus..Ruminococcus..gnavus.group	-0.00227963	0.00851896	0.789073	922	0.971618
metab_100000467	3-indoxyl sulfate		Amino Acid	Tryptophan Metabolism	genus.Granulicatella	-0.00751355	0.0280801	0.789088	922	0.97163
metab_100000657	1,2-dipalmitoyl-GPC (16:0/16:0)		Lipid	Phosphatidylcholine (PC)	Species.atypica	-0.00354946	0.0132664	0.789105	922	0.97163
metab_100001731	indoleacetylglutamine		Amino Acid	Tryptophan Metabolism	Species.stercoris	0.00349458	0.0130611	0.789102	922	0.97163
metab_100009005	1-(1-enyl-palmitoyl)-2-oleoyl-GPE (P-16:0/18:1)*		Lipid	Plasmalogen	genus.Catenibacillus	0.00415084	0.0155134	0.789097	922	0.97163
metab_100019801	3-hydroxyoleoylcarnitine		Lipid	Fatty Acid Metabolism (Acyl Carnitine, Hydroxy)	order.Synergistales	-0.00604416	0.0225885	0.789087	922	0.97163
metab_100021324	3,5-dichloro-2,6-dihydroxybenzoic acid		Xenobiotics	Chemical	Species.succinatiphilus	-0.00904384	0.0338003	0.789095	922	0.97163
metab_241	phenylpyruvate		Amino Acid	Phenylalanine Metabolism	genus.Agathobacter	0.00185685	0.00694014	0.789106	922	0.97163
metab_391	citrulline		Amino Acid	Urea cycle; Arginine and Proline Metabolism	family.Eubacteriaceae	-0.00383803	0.0143439	0.78909	922	0.97163
metab_821	pseudouridine		Nucleotide	Pyrimidine Metabolism, Uracil containing	Species.intestinalis.2	0.00159408	0.00595787	0.789102	922	0.97163
metab_999912111	X - 12111		NA	NA	order.Coriobacteriales	0.00560994	0.0209669	0.789099	922	0.97163
metab_999925828	X - 25828		NA	NA	Species.fastidiosa	0.00567448	0.0212084	0.789101	922	0.97163
metab_100000054	5-hydroxylysine		Amino Acid	Lysine Metabolism	Species.thetaiotaomicron	0.00168918	0.006316	0.789189	922	0.97163
metab_100000467	3-indoxyl sulfate		Amino Acid	Tryptophan Metabolism	Species.uniformis	-0.00203001	0.00758778	0.789118	922	0.97163
metab_100001086	N-(2-furoyl)glycine		Xenobiotics	Food Component/Plant	Species.eggerthii	-0.00411437	0.0153798	0.789133	922	0.97163
metab_100001211	sebacate (C10-DC)		Lipid	Fatty Acid, Dicarboxylate	family.Erysipelatoclostridiaceae	0.00238269	0.00890935	0.789195	922	0.97163
metab_100001391	stearoylcarnitine (C18)		Lipid	Fatty Acid Metabolism (Acyl Carnitine, Long Chain Saturated)	Species.paraputrificum	-0.00415194	0.0155236	0.789177	922	0.97163
metab_100001416	orotidine		Nucleotide	Pyrimidine Metabolism, Orotate containing	genus.Pediococcus	0.0092654	0.0346449	0.789193	922	0.97163
metab_100001540	glutamine_degradant*		Partially Characterized Molecules	Partially Characterized Molecules	genus.Coprococcus	0.00366981	0.0137211	0.789179	922	0.97163
metab_100001615	octadecanedioate (C18-DC)		Lipid	Fatty Acid, Dicarboxylate	genus.Intestinibacter	0.00159094	0.00594734	0.789143	922	0.97163
metab_100001876	sphinganine-1-phosphate		Lipid	Sphingolipid Synthesis	genus.Family.XIII.AD3011.group	0.00191045	0.00714146	0.789134	922	0.97163
metab_100001993	pregnenediol disulfate (C21H34O8S2)*		Lipid	Pregnenolone Steroids	genus.Oscillibacter	0.00331029	0.0123751	0.789149	922	0.97163
metab_100002106	sphingomyelin (d18:1/18:1, d18:2/18:0)		Lipid	Sphingomyelins	Species.urinimassiliense	-0.00632101	0.0236346	0.789187	922	0.97163
metab_100002196	13-HODE + 9-HODE		Lipid	Fatty Acid, Monohydroxy	genus.Pediococcus	0.00886252	0.0331343	0.789168	922	0.97163
metab_100002945	(14 or 15)-methylpalmitate (a17:0 or i17:0)		Lipid	Fatty Acid, Branched	order.Bacillales	-0.0105623	0.0394926	0.789184	922	0.97163
metab_100008990	1-palmitoyl-2-arachidonoyl-GPE (16:0/20:4)*		Lipid	Phosphatidylethanolamine (PE)	genus.Roseburia	-0.00374682	0.0140088	0.789176	922	0.97163
metab_100009025	sphingomyelin (d18:1/21:0, d17:1/22:0, d16:1/23:0)*		Lipid	Sphingomyelins	phylum.Actinobacteriota	-0.00291214	0.0108852	0.789121	922	0.97163
metab_100009028	N-palmitoyl-sphinganine (d18:0/16:0)		Lipid	Dihydroceramides	genus.UC5.1.2E3	-0.00277758	0.010383	0.789137	922	0.97163
metab_100009066	1-palmitoyl-2-oleoyl-GPI (16:0/18:1)*		Lipid	Phosphatidylinositol (PI)	genus..Clostridium..innocuum.group	0.00552522	0.0206562	0.789158	922	0.97163
metab_100009069	1-(1-enyl-palmitoyl)-2-linoleoyl-GPE (P-16:0/18:2)*		Lipid	Plasmalogen	order.Gastranaerophilales	-0.00271912	0.010167	0.789188	922	0.97163
metab_100015623	lactosyl-N-behenoyl-sphingosine (d18:1/22:0)*		Lipid	Lactosylceramides (LCER)	Species.jalaludinii	-0.00330691	0.01236	0.789109	922	0.97163
metab_100015787	sphingomyelin (d18:1/19:0, d19:1/18:0)*		Lipid	Sphingomyelins	class.Alphaproteobacteria	0.00254126	0.00949913	0.789127	922	0.97163
metab_100020414	6-bromotryptophan		Amino Acid	Tryptophan Metabolism	order.Peptococcales	-0.00192486	0.00719651	0.789168	922	0.97163
metab_100020414	6-bromotryptophan		Amino Acid	Tryptophan Metabolism	genus..Eubacterium..nodatum.group	-0.00385759	0.0144244	0.789196	922	0.97163
metab_100020536	4-ethylcatechol sulfate		Xenobiotics	Benzoate Metabolism	Species.sobrinus	-0.0110094	0.0411544	0.789134	922	0.97163
metab_100020542	11beta-hydroxyetiocholanolone glucuronide*		Lipid	Androgenic Steroids	Species.stercoris	-0.00300533	0.0112344	0.789138	922	0.97163
metab_100020825	3-hydroxyhexanoylcarnitine (1)		Lipid	Fatty Acid Metabolism (Acyl Carnitine, Hydroxy)	class.Cyanobacteriia	-0.00676207	0.0252845	0.789193	922	0.97163
metab_100021141	3-hydroxydecanoylcarnitine		Lipid	Fatty Acid Metabolism (Acyl Carnitine, Hydroxy)	genus.Akkermansia	0.00216018	0.0080768	0.789181	922	0.97163
metab_100021707	3-bromo-5-chloro-2,6-dihydroxybenzoic acid*		Xenobiotics	Chemical	Species.faecis.1	0.00890854	0.0333096	0.789188	922	0.97163
metab_100021727	cis-3,4-methyleneheptanoate		Lipid	Fatty Acid, Branched	Species.putredinis	0.00255679	0.00955824	0.789149	922	0.97163
metab_1084	N-acetylvaline		Amino Acid	Leucine, Isoleucine and Valine Metabolism	family.Defluviitaleaceae	-0.00189468	0.00708415	0.789183	922	0.97163
metab_1518	N-palmitoyl-sphingosine (d18:1/16:0)		Lipid	Ceramides	order.Peptococcales	0.00221232	0.00827212	0.78919	922	0.97163
metab_240	3-(4-hydroxyphenyl)lactate		Amino Acid	Tyrosine Metabolism	genus..Eubacterium..eligens.group	-0.00148253	0.00554207	0.789143	922	0.97163
metab_432	nicotinamide		Cofactors and Vitamins	Nicotinate and Nicotinamide Metabolism	Species.saccharivorans	-0.00206976	0.00773893	0.789186	922	0.97163
metab_460	phenylalanine		Amino Acid	Phenylalanine Metabolism	class.Vampirivibrionia	-0.00195239	0.00729999	0.789184	922	0.97163
metab_799	betaine		Amino Acid	Glycine, Serine and Threonine Metabolism	Species.sobrinus	0.0039052	0.014599	0.789148	922	0.97163
metab_93	alpha-ketoglutarate		Energy	TCA Cycle	order.Monoglobales	0.00276906	0.0103531	0.789175	922	0.97163
metab_999912026	X - 12026		NA	NA	genus.CHKCI001	-0.00737291	0.0275624	0.789147	922	0.97163
metab_999916580	X - 16580		NA	NA	Species.mayombei	-0.00842888	0.0315151	0.78918	922	0.97163
metab_999916935	X - 16935		NA	NA	Species.succinatiphilus	0.0122565	0.0458145	0.789127	922	0.97163
metab_999917357	X - 17357		NA	NA	genus.GCA.900066755	-0.00782071	0.0292322	0.789118	922	0.97163
metab_999921339	X - 21339		NA	NA	class.Lentisphaeria	0.00783273	0.029284	0.789166	922	0.97163
metab_999921796	X - 21796		NA	NA	genus.UCG.007	-0.0027483	0.0102757	0.78918	922	0.97163
metab_999924556	X - 24556		NA	NA	genus.Lachnospira	0.002496	0.0093299	0.789125	922	0.97163
metab_999924949	X - 24949		NA	NA	class.Gammaproteobacteria	-0.00251667	0.00940962	0.78918	922	0.97163
metab_100001990	taurocholenate sulfate*		Lipid	Secondary Bile Acid Metabolism	class.Cyanobacteriia	0.0122787	0.0459141	0.789202	922	0.971631
metab_100002152	andro steroid monosulfate C19H28O6S (1)*		Lipid	Androgenic Steroids	genus.Prevotella_9	0.00229669	0.00858837	0.789208	922	0.971631
metab_100010927	linoleoyl-linolenoyl-glycerol (18:2/18:3) [2]*		Lipid	Diacylglycerol	Species.evryensis	-0.0119786	0.0447931	0.789208	922	0.971631
metab_194	N-formylmethionine		Amino Acid	Methionine, Cysteine, SAM and Taurine Metabolism	genus.Family.XIII.UCG.001	0.00134613	0.00503384	0.78921	922	0.971631
metab_407	lysine		Amino Acid	Lysine Metabolism	family.Marinifilaceae	0.00195182	0.00729876	0.789209	922	0.971631
metab_999925371	X - 25371		NA	NA	class.Vampirivibrionia	0.00247388	0.00925077	0.789205	922	0.971631
metab_100008928	2-hydroxybutyrate/2-hydroxyisobutyrate		Amino Acid	Glutathione Metabolism	order.Verrucomicrobiales	-0.00196958	0.00736536	0.789214	922	0.971633
metab_999915503	X - 15503		NA	NA	Species.succinatiphilus	0.00590922	0.0220981	0.789217	922	0.971633
metab_999922834	X - 22834		NA	NA	class.Bacilli	-0.00661671	0.0247439	0.789217	922	0.971633
metab_250	biliverdin		Cofactors and Vitamins	Hemoglobin and Porphyrin Metabolism	family.Peptococcaceae	0.00297257	0.0111169	0.78923	922	0.971646
metab_100001485	gamma-glutamylisoleucine*		Peptide	Gamma-glutamyl Amino Acid	Species.merdae	0.0016485	0.00616553	0.789244	922	0.971658
metab_100002152	andro steroid monosulfate C19H28O6S (1)*		Lipid	Androgenic Steroids	genus.Coriobacteriaceae.UCG.002	0.0104678	0.0391507	0.789244	922	0.971658
metab_999925265	X - 25265		NA	NA	Species.biformis	-0.00265013	0.00991195	0.789248	922	0.971661
metab_234	aspartate		Amino Acid	Alanine and Aspartate Metabolism	genus.CHKCI001	0.0075562	0.0282621	0.789253	922	0.971662
metab_999922834	X - 22834		NA	NA	genus.Allisonella	0.00720944	0.0269652	0.789253	922	0.971662
metab_100001320	erythronate*		Carbohydrate	Aminosugar Metabolism	Species.luti	-0.00324085	0.012122	0.78926	922	0.971664
metab_100002024	5alpha-androstan-3beta,17beta-diol monosulfate (2)		Lipid	Androgenic Steroids	Species.massiliensis.4	0.00604152	0.0225975	0.789259	922	0.971664
metab_100000258	glycerol 3-phosphate		Lipid	Glycerolipid Metabolism	genus.Blautia	-0.00364605	0.0136387	0.789277	922	0.971665
metab_100000656	1-stearoyl-GPI (18:0)		Lipid	Lysophospholipid	order.Bacillales	-0.00838513	0.0313653	0.789271	922	0.971665
metab_100001876	sphinganine-1-phosphate		Lipid	Sphingolipid Synthesis	order.Enterobacterales	0.00105535	0.00394774	0.789276	922	0.971665
metab_100009271	(S)-3-hydroxybutyrylcarnitine		Lipid	Fatty Acid Metabolism (Acyl Carnitine, Hydroxy)	Species.faecis	0.00290965	0.0108841	0.789277	922	0.971665
metab_100015727	ceramide (d16:1/24:1, d18:1/22:1)*		Lipid	Ceramides	Species.luti	-0.00468713	0.0175322	0.789267	922	0.971665
metab_1102	gamma-glutamyltyrosine		Peptide	Gamma-glutamyl Amino Acid	Species.scindens	-0.00935228	0.0349835	0.789274	922	0.971665
metab_923	dihydroorotate		Nucleotide	Pyrimidine Metabolism, Orotate containing	genus.CAG.873	-0.00364773	0.0136441	0.789263	922	0.971665
metab_999921736	X - 21736		NA	NA	family.Bacteroidaceae	-0.00475927	0.0178024	0.789271	922	0.971665
metab_100001040	1-linoleoylglycerol (18:2)		Lipid	Monoacylglycerol	Species.hydrogenotrophica	0.00675057	0.0252525	0.789282	922	0.971666
metab_100021372	2-hydroxy-4-(methylthio)butanoic acid		Amino Acid	Methionine, Cysteine, SAM and Taurine Metabolism	genus.Prevotella_9	0.00159652	0.00597221	0.789282	922	0.971666
metab_100000258	glycerol 3-phosphate		Lipid	Glycerolipid Metabolism	Species.caccae.1	0.00601399	0.0224985	0.789295	922	0.97167
metab_100002018	5alpha-androstan-3alpha,17beta-diol monosulfate (1)		Lipid	Androgenic Steroids	genus.Barnesiella	0.00345771	0.0129356	0.789299	922	0.97167
metab_999910458	X - 10458		NA	NA	genus.Incertae.Sedis	0.00316796	0.0118515	0.789296	922	0.97167
metab_999911795	X - 11795		NA	NA	Species.fermentans	-0.00559583	0.0209341	0.789294	922	0.97167
metab_999912816	X - 12816		NA	NA	class.Methanobacteria	-0.0107659	0.0402763	0.7893	922	0.97167
metab_999924307	X - 24307		NA	NA	order.Bacteroidales	0.00434827	0.0162672	0.789299	922	0.97167
metab_999924970	X - 24970		NA	NA	order.Christensenellales	-0.0065218	0.0243984	0.789297	922	0.97167
metab_100000054	5-hydroxylysine		Amino Acid	Lysine Metabolism	family.Saccharimonadaceae	-0.00338115	0.0126511	0.78933	922	0.971673
metab_100000263	imidazole lactate		Amino Acid	Histidine Metabolism	Species.angulatum	-0.00559936	0.0209496	0.789317	922	0.971673
metab_100000672	1-myristoyl-2-palmitoyl-GPC (14:0/16:0)		Lipid	Phosphatidylcholine (PC)	Species.luti	0.00483839	0.0181025	0.789317	922	0.971673
metab_100001391	stearoylcarnitine (C18)		Lipid	Fatty Acid Metabolism (Acyl Carnitine, Long Chain Saturated)	Species.equolifaciens	-0.00340889	0.012754	0.789315	922	0.971673
metab_100002679	gamma-carboxyglutamate		Amino Acid	Glutamate Metabolism	Species.catus	-0.00181531	0.00679211	0.789325	922	0.971673
metab_100003641	valylglycine		Peptide	Dipeptide	genus.Paludicola	-0.00212016	0.00793211	0.789309	922	0.971673
metab_100010901	gamma-glutamyl-alpha-lysine		Peptide	Gamma-glutamyl Amino Acid	Species.senegalensis	-0.0042309	0.0158294	0.789315	922	0.971673
metab_100015792	sphingomyelin (d18:1/25:0, d19:0/24:1, d20:1/23:0, d19:1/24:0)*		Lipid	Sphingomyelins	genus.Anaerostipes	-0.00360166	0.0134759	0.789326	922	0.971673
metab_100019975	hexadecenedioate (C16:1-DC)*		Lipid	Fatty Acid, Dicarboxylate	Species.succinatutens	-0.00287536	0.0107586	0.789329	922	0.971673
metab_100020208	perfluorooctanoate (PFOA)		Xenobiotics	Chemical	order.Eubacteriales	0.00564696	0.0211287	0.789328	922	0.971673
metab_100020414	6-bromotryptophan		Amino Acid	Tryptophan Metabolism	family.Flavobacteriaceae	0.0036269	0.0135703	0.789325	922	0.971673
metab_272	corticosterone		Lipid	Corticosteroids	genus.CAG.56	-0.00276331	0.0103393	0.789328	922	0.971673
metab_893	arachidate (20:0)		Lipid	Long Chain Saturated Fatty Acid	genus.Erysipelatoclostridium	0.00166723	0.006238	0.789323	922	0.971673
metab_100004110	3-methyl catechol sulfate (2)		Xenobiotics	Benzoate Metabolism	Species.finegoldii	-0.00452663	0.0169375	0.789335	922	0.971675
metab_100015790	sphingomyelin (d18:2/21:0, d16:2/23:0)*		Lipid	Sphingomyelins	genus.Enterorhabdus	-0.00282853	0.0105837	0.789337	922	0.971675
metab_917	asparagine		Amino Acid	Alanine and Aspartate Metabolism	genus.Lachnospiraceae.UCG.007	0.00344039	0.0128732	0.789338	922	0.971675
metab_100001267	piperine		Xenobiotics	Food Component/Plant	genus..Eubacterium..fissicatena.group	0.0106318	0.0397851	0.789353	922	0.971676
metab_100001426	3-(3-amino-3-carboxypropyl)uridine*		Nucleotide	Pyrimidine Metabolism, Uracil containing	order.Erysipelotrichales	-0.00199366	0.00746032	0.789351	922	0.971676
metab_100010940	diacylglycerol (16:1/18:2 [2], 16:0/18:3 [1])*		Lipid	Diacylglycerol	order.Lactobacillales	-0.00318193	0.011907	0.789353	922	0.971676
metab_100019982	octadecadienedioate (C18:2-DC)*		Lipid	Fatty Acid, Dicarboxylate	genus.Lacticaseibacillus	-0.0083241	0.0311484	0.789346	922	0.971676
metab_100020361	3-amino-2-piperidone		Amino Acid	Urea cycle; Arginine and Proline Metabolism	Species.parvulum	-0.00732179	0.0273983	0.789351	922	0.971676
metab_1869	2-hydroxyhippurate (salicylurate)		Xenobiotics	Benzoate Metabolism	genus.Oscillospira	-0.00822705	0.0307862	0.789353	922	0.971676
metab_999913684	X - 13684		NA	NA	Species.massiliensis.7	0.00719093	0.026909	0.789353	922	0.971676
metab_100001466	3-methylcytidine		Nucleotide	Pyrimidine Metabolism, Cytidine containing	genus.Cloacibacillus	-0.00376525	0.0140903	0.78936	922	0.971681
metab_999926097	X - 26097		NA	NA	Species.equolifaciens	-0.00244587	0.00915301	0.789361	922	0.971681
metab_100005986	sphingomyelin (d18:1/24:1, d18:2/24:0)*		Lipid	Sphingomyelins	genus.Streptococcus	0.00171263	0.00640916	0.789365	922	0.971683
metab_100001002	EDTA		Xenobiotics	Chemical	family.Erysipelatoclostridiaceae	0.0024078	0.00901081	0.789368	922	0.971683
metab_100002113	cysteine sulfinic acid		Amino Acid	Methionine, Cysteine, SAM and Taurine Metabolism	genus.Holdemania	-0.00275334	0.0103041	0.789372	922	0.971683
metab_100004299	N-acetyl-1-methylhistidine*		Amino Acid	Histidine Metabolism	genus.UCG.005	0.00362852	0.0135794	0.789371	922	0.971683
metab_100004523	N-delta-acetylornithine		Amino Acid	Urea cycle; Arginine and Proline Metabolism	family.Muribaculaceae	0.00327064	0.0122404	0.789376	922	0.971686
metab_100009162	1-(1-enyl-palmitoyl)-2-palmitoyl-GPC (P-16:0/16:0)*		Lipid	Plasmalogen	genus..Eubacterium..nodatum.group	-0.00443017	0.0165804	0.789382	922	0.97169
metab_1110	N-acetylalanine		Amino Acid	Alanine and Aspartate Metabolism	order.Rhodospirillales	-0.0016657	0.00623411	0.789384	922	0.97169
metab_100000963	homocitrulline		Amino Acid	Urea cycle; Arginine and Proline Metabolism	family.Methanobacteriaceae	-0.00650989	0.0243677	0.789414	922	0.971702
metab_100001334	N-acetylproline		Amino Acid	Urea cycle; Arginine and Proline Metabolism	family.Prevotellaceae	-0.00143607	0.00537571	0.789423	922	0.971702
metab_100001509	2-methylbutyrylcarnitine (C5)		Amino Acid	Leucine, Isoleucine and Valine Metabolism	genus.Collinsella	0.00192448	0.00720511	0.789454	922	0.971702
metab_100001550	homostachydrine*		Xenobiotics	Food Component/Plant	Species.longicatena	0.00303847	0.0113734	0.789411	922	0.971702
metab_100001851	N-acetylserine		Amino Acid	Glycine, Serine and Threonine Metabolism	Species.ihumii	-0.0040733	0.0152498	0.789449	922	0.971702
metab_100002990	oleoyl-linoleoyl-glycerol (18:1/18:2) [2]		Lipid	Diacylglycerol	genus.Prevotella_9	0.00180026	0.00673953	0.78944	922	0.971702
metab_100004046	N-acetylcarnosine		Amino Acid	Histidine Metabolism	family.Selenomonadaceae	-0.00354439	0.0132679	0.789422	922	0.971702
metab_100006005	5alpha-androstan-3alpha,17beta-diol monosulfate (2)		Lipid	Androgenic Steroids	genus.Victivallis	0.0102771	0.0384723	0.789431	922	0.971702
metab_100006262	4-methoxyphenol sulfate		Amino Acid	Tyrosine Metabolism	genus.Marvinbryantia	0.00295607	0.0110642	0.789398	922	0.971702
metab_100006290	sphingomyelin (d18:1/20:0, d16:1/22:0)*		Lipid	Sphingomyelins	family.Lachnospiraceae	-0.00608221	0.0227648	0.789396	922	0.971702
metab_100008921	1-palmitoyl-2-stearoyl-GPC (16:0/18:0)		Lipid	Phosphatidylcholine (PC)	Species.urinimassiliense	-0.00712803	0.0266864	0.789451	922	0.971702
metab_100010950	stearoyl-arachidonoyl-glycerol (18:0/20:4) [2]*		Lipid	Diacylglycerol	order.Lactobacillales	-0.00247641	0.00926942	0.789408	922	0.971702
metab_100015632	N-stearoyl-sphingadienine (d18:2/18:0)*		Lipid	Ceramides	Species.intestinihominis	-0.00462967	0.0173331	0.789455	922	0.971702
metab_100015839	dihomo-linoleoylcarnitine (C20:2)*		Lipid	Fatty Acid Metabolism (Acyl Carnitine, Polyunsaturated)	Species.crossotus	-0.0015041	0.00563111	0.789449	922	0.971702
metab_100015971	cortolone glucuronide (1)		Lipid	Corticosteroids	family.Clostridiaceae	0.00170749	0.00639165	0.789421	922	0.971702
metab_100020217	N,N,N-trimethyl-alanylproline betaine (TMAP)		Amino Acid	Urea cycle; Arginine and Proline Metabolism	genus.Anaerofustis	-0.00565636	0.0211752	0.789437	922	0.971702
metab_100021784	4-chlorobenzoic acid		Xenobiotics	Chemical	genus.Monoglobus	-0.000877999	0.0032868	0.789432	922	0.971702
metab_407	lysine		Amino Acid	Lysine Metabolism	Species.minuta	-0.00739621	0.0276853	0.789414	922	0.971702
metab_999911470	X - 11470		NA	NA	Species.anginosus	-0.0110834	0.0414922	0.789438	922	0.971702
metab_999911478	X - 11478		NA	NA	family.UCG.011	0.00582803	0.0218193	0.789451	922	0.971702
metab_999912407	X - 12407		NA	NA	genus.Anaerosporobacter	0.0143915	0.05388	0.789452	922	0.971702
metab_999912544	X - 12544		NA	NA	genus.GCA.900066575	0.00916628	0.0343179	0.789455	922	0.971702
metab_999916580	X - 16580		NA	NA	genus.Coprobacillus	0.00465769	0.0174356	0.789426	922	0.971702
metab_999917367	X - 17367		NA	NA	phylum.Desulfobacterota	-0.00488161	0.0182749	0.789438	922	0.971702
metab_999918913	X - 18913		NA	NA	genus.Atopobium	-0.00915142	0.034255	0.789411	922	0.971702
metab_999921258	X - 21258		NA	NA	class.Bacilli	0.0111047	0.0415696	0.789427	922	0.971702
metab_999923680	X - 23680		NA	NA	genus.Gordonibacter	0.00657367	0.0246107	0.789449	922	0.971702
metab_999924812	X - 24812		NA	NA	phylum.Actinobacteriota	0.00341968	0.0128024	0.789445	922	0.971702
metab_999924970	X - 24970		NA	NA	Species.vadensis	-0.0246221	0.0921731	0.789432	922	0.971702
metab_100001423	4-hydroxyhippurate		Xenobiotics	Benzoate Metabolism	family.Coriobacteriales.Incertae.Sedis	0.0033828	0.0126665	0.789479	922	0.971706
metab_100001739	dihomo-linolenate (20:3n3 or n6)		Lipid	Long Chain Polyunsaturated Fatty Acid (n3 and n6)	Species.intestinalis.2	0.00457374	0.017125	0.78947	922	0.971706
metab_100001740	mannitol/sorbitol		Carbohydrate	Fructose, Mannose and Galactose Metabolism	order.Desulfovibrionales	-0.00404845	0.0151589	0.789479	922	0.971706
metab_100002488	isoursodeoxycholate		Lipid	Secondary Bile Acid Metabolism	genus.Oscillospira	0.00537373	0.020121	0.789477	922	0.971706
metab_100006005	5alpha-androstan-3alpha,17beta-diol monosulfate (2)		Lipid	Androgenic Steroids	family.Methanobacteriaceae	-0.00866105	0.0324295	0.789475	922	0.971706
metab_100009007	1-(1-enyl-palmitoyl)-2-oleoyl-GPC (P-16:0/18:1)*		Lipid	Plasmalogen	Species.wadsworthia	0.00255065	0.0095502	0.789471	922	0.971706
metab_100010927	linoleoyl-linolenoyl-glycerol (18:2/18:3) [2]*		Lipid	Diacylglycerol	family.Anaerovoracaceae	0.00608658	0.0227884	0.789461	922	0.971706
metab_100010927	linoleoyl-linolenoyl-glycerol (18:2/18:3) [2]*		Lipid	Diacylglycerol	family.vadinBE97	0.013354	0.0500009	0.789474	922	0.971706
metab_1083	N-acetylmethionine		Amino Acid	Methionine, Cysteine, SAM and Taurine Metabolism	order.Burkholderiales	-0.00156053	0.00584289	0.789468	922	0.971706
metab_999912462	X - 12462		NA	NA	genus.Family.XIII.AD3011.group	-0.00316195	0.0118393	0.789475	922	0.971706
metab_100019831	3-hydroxyphenylacetoylglutamine		Peptide	Acetylated Peptides	genus.Roseburia	0.00427901	0.0160224	0.789481	922	0.971707
metab_100006092	tyramine O-sulfate		Amino Acid	Tyrosine Metabolism	Species.massiliensis.5	0.00982238	0.0367804	0.789489	922	0.971711
metab_100009026	behenoyl dihydrosphingomyelin (d18:0/22:0)*		Lipid	Dihydrosphingomyelins	family.Marinifilaceae	-0.00256534	0.00960599	0.789488	922	0.971711
metab_100001579	2-hydroxypalmitate		Lipid	Fatty Acid, Monohydroxy	Species.excrementihominis	0.00230428	0.0086288	0.789496	922	0.971714
metab_100006290	sphingomyelin (d18:1/20:0, d16:1/22:0)*		Lipid	Sphingomyelins	phylum.Cyanobacteria	-0.00243905	0.00913361	0.789499	922	0.971714
metab_100008955	tricosanoyl sphingomyelin (d18:1/23:0)*		Lipid	Sphingomyelins	family.UCG.010	0.00183514	0.00687218	0.789501	922	0.971714
metab_1135	ursodeoxycholate		Lipid	Secondary Bile Acid Metabolism	order.Verrucomicrobiales	0.00416073	0.015581	0.789502	922	0.971714
metab_999912456	X - 12456		NA	NA	Species.distasonis	-0.00291592	0.0109193	0.789498	922	0.971714
metab_100001266	N-acetylarginine		Amino Acid	Urea cycle; Arginine and Proline Metabolism	order.Izemoplasmatales	-0.00513792	0.0192423	0.789522	922	0.971717
metab_100001570	1-linoleoyl-GPE (18:2)*		Lipid	Lysophospholipid	Species.comes	-0.00228266	0.00854865	0.789515	922	0.971717
metab_100001577	N-acetylcitrulline		Amino Acid	Urea cycle; Arginine and Proline Metabolism	phylum.Verrucomicrobiota	0.00358531	0.0134278	0.789526	922	0.971717
metab_100006051	myristoleoylcarnitine (C14:1)*		Lipid	Fatty Acid Metabolism (Acyl Carnitine, Monounsaturated)	genus..Eubacterium..nodatum.group	-0.00621992	0.0232938	0.789515	922	0.971717
metab_100015609	N-palmitoyl-sphingadienine (d18:2/16:0)*		Lipid	Ceramides	genus..Eubacterium..eligens.group	0.00175807	0.00658434	0.789525	922	0.971717
metab_100020253	glycine conjugate of C10H12O2*		Partially Characterized Molecules	Partially Characterized Molecules	order.Clostridiales	-0.00230634	0.00863721	0.789513	922	0.971717
metab_1538	stearoyl sphingomyelin (d18:1/18:0)		Lipid	Sphingomyelins	order.Clostridia.vadinBB60.group	0.00179707	0.00673035	0.789524	922	0.971717
metab_194	N-formylmethionine		Amino Acid	Methionine, Cysteine, SAM and Taurine Metabolism	family.Prevotellaceae	0.000909588	0.00340638	0.789512	922	0.971717
metab_98	kynurenate		Amino Acid	Tryptophan Metabolism	Species.cateniformis	0.00325255	0.0121813	0.789522	922	0.971717
metab_999917335	X - 17335		NA	NA	Species.virosa	0.00357267	0.01338	0.789519	922	0.971717
metab_100000551	4-methyl-2-oxopentanoate		Amino Acid	Leucine, Isoleucine and Valine Metabolism	genus.Eubacterium	0.00384502	0.0144017	0.789543	922	0.971726
metab_100001293	N-acetylhistidine		Amino Acid	Histidine Metabolism	genus.Anaerotruncus	-0.00300355	0.0112496	0.789537	922	0.971726
metab_100015735	ceramide (d18:1/14:0, d16:1/16:0)*		Lipid	Ceramides	phylum.Actinobacteriota	0.00286336	0.0107251	0.789548	922	0.971726
metab_100020262	glutamine conjugate of C6H10O2 (2)*		Partially Characterized Molecules	Partially Characterized Molecules	genus.Solobacterium	0.00701433	0.026273	0.789547	922	0.971726
metab_100020487	N-acetyl-isoputreanine		Amino Acid	Polyamine Metabolism	Species.fragilis	0.00233408	0.00874256	0.789547	922	0.971726
metab_100022041	N,N-dimethyl-pro-pro		Peptide	Modified Peptides	genus.Eubacterium	-0.00755059	0.0282811	0.789544	922	0.971726
metab_999913553	X - 13553		NA	NA	family.Veillonellaceae	-0.00145452	0.00544784	0.789539	922	0.971726
metab_100001034	indoleacetate		Amino Acid	Tryptophan Metabolism	class.Lentisphaeria	-0.00789016	0.0295602	0.789594	922	0.971727
metab_100001253	N-acetylglutamine		Amino Acid	Glutamate Metabolism	order.Peptococcales	-0.00274845	0.0102965	0.789584	922	0.971727
metab_100001272	1-oleoyl-GPC (18:1)		Lipid	Lysophospholipid	genus.Collinsella	0.00196667	0.00736748	0.789578	922	0.971727
metab_100001400	1-methylurate		Xenobiotics	Xanthine Metabolism	genus.Fournierella	-0.00565552	0.0211882	0.789593	922	0.971727
metab_100001570	1-linoleoyl-GPE (18:2)*		Lipid	Lysophospholipid	genus.Roseburia	-0.00344854	0.0129186	0.789574	922	0.971727
metab_100001593	glutarylcarnitine (C5-DC)		Amino Acid	Lysine Metabolism	genus.Roseburia	-0.00428195	0.0160407	0.789575	922	0.971727
metab_100001604	hydroquinone sulfate		Xenobiotics	Drug - Topical Agents	genus..Eubacterium..brachy.group	0.00590544	0.022123	0.78958	922	0.971727
metab_100002122	3-hydroxyhippurate		Xenobiotics	Benzoate Metabolism	genus.Mitsuokella	-0.0095667	0.0358385	0.789578	922	0.971727
metab_100002284	2S,3R-dihydroxybutyrate		Lipid	Fatty Acid, Dihydroxy	family.UCG.010	0.00225252	0.00843883	0.78959	922	0.971727
metab_100002796	cis-4-decenoate (10:1n6)*		Lipid	Medium Chain Fatty Acid	genus.Acetanaerobacterium	0.0106297	0.0398235	0.789593	922	0.971727
metab_100003119	N-oleoyltaurine		Lipid	Endocannabinoid	Species.ndongoniae	0.00586321	0.0219625	0.789559	922	0.971727
metab_100003470	pregnanediol-3-glucuronide		Lipid	Progestin Steroids	genus.Intestinibacter	-0.00238102	0.00891908	0.789563	922	0.971727
metab_100004635	methionine sulfone		Amino Acid	Methionine, Cysteine, SAM and Taurine Metabolism	Species.thetaiotaomicron	-0.00201389	0.00754376	0.789561	922	0.971727
metab_100006379	C-glycosyltryptophan		Amino Acid	Tryptophan Metabolism	genus.Rikenellaceae.RC9.gut.group	0.00449481	0.0168399	0.789597	922	0.971727
metab_100020261	glutamine conjugate of C6H10O2 (1)*		Partially Characterized Molecules	Partially Characterized Molecules	genus.Oscillospira	0.00311589	0.0116739	0.789599	922	0.971727
metab_100020542	11beta-hydroxyetiocholanolone glucuronide*		Lipid	Androgenic Steroids	genus.Frisingicoccus	0.00474803	0.0177864	0.789572	922	0.971727
metab_1025	pipecolate		Amino Acid	Lysine Metabolism	genus.Escherichia.Shigella	-0.00198023	0.00741748	0.789556	922	0.971727
metab_50	spermidine		Amino Acid	Polyamine Metabolism	genus.Romboutsia	0.00149534	0.00560231	0.789596	922	0.971727
metab_917	asparagine		Amino Acid	Alanine and Aspartate Metabolism	family.Tannerellaceae	0.00137751	0.0051609	0.789598	922	0.971727
metab_932	caprylate (8:0)		Lipid	Medium Chain Fatty Acid	genus.CAG.56	-0.00154043	0.0057705	0.78957	922	0.971727
metab_999911483	X - 11483		NA	NA	Species.eggerthii	0.00438196	0.0164164	0.789588	922	0.971727
metab_999912112	X - 12112		NA	NA	class.Verrucomicrobiae	0.00475385	0.0178075	0.789564	922	0.971727
metab_999913507	X - 13507		NA	NA	class.Saccharimonadia	-0.0055996	0.0209778	0.789586	922	0.971727
metab_999921607	X - 21607		NA	NA	genus.GCA.900066575	0.00270326	0.0101257	0.789554	922	0.971727
metab_100001315	p-cresol sulfate		Xenobiotics	Benzoate Metabolism	Species.bacterium	-0.00288418	0.0108059	0.789603	922	0.971729
metab_100000616	1-stearoyl-2-arachidonoyl-GPI (18:0/20:4)		Lipid	Phosphatidylinositol (PI)	genus.UCG.005	0.00202034	0.00756978	0.789612	922	0.97173
metab_100020419	1-carboxyethylphenylalanine	N-lactoyl phenylalanine	Amino Acid	Phenylalanine Metabolism	Species.anginosus	-0.00835971	0.031322	0.789611	922	0.97173
metab_1087	erucate (22:1n9)		Lipid	Long Chain Monounsaturated Fatty Acid	order.Peptococcales	-0.00350852	0.0131455	0.789609	922	0.97173
metab_1090	bilirubin (Z,Z)		Cofactors and Vitamins	Hemoglobin and Porphyrin Metabolism	family.Atopobiaceae	0.00408413	0.015302	0.789606	922	0.97173
metab_100001293	N-acetylhistidine		Amino Acid	Histidine Metabolism	order.Bacteroidales	0.00336393	0.0126042	0.789617	922	0.971731
metab_100001501	oleoylcarnitine (C18:1)		Lipid	Fatty Acid Metabolism (Acyl Carnitine, Monounsaturated)	genus.Faecalitalea	-0.00451385	0.0169138	0.789629	922	0.971731
metab_100004088	retinal		Cofactors and Vitamins	Vitamin A Metabolism	family.Lachnospiraceae	0.00596606	0.0223557	0.789631	922	0.971731
metab_1083	N-acetylmethionine		Amino Acid	Methionine, Cysteine, SAM and Taurine Metabolism	genus.Prevotella_9	0.000998098	0.00373979	0.789619	922	0.971731
metab_297	sphingosine		Lipid	Sphingosines	family.Eubacteriaceae	0.00646538	0.0242267	0.789631	922	0.971731
metab_397	leucine		Amino Acid	Leucine, Isoleucine and Valine Metabolism	family.Puniceicoccaceae	0.00569847	0.021352	0.789622	922	0.971731
metab_565	tryptophan		Amino Acid	Tryptophan Metabolism	Species.putredinis	0.00134958	0.00505695	0.789626	922	0.971731
metab_999922834	X - 22834		NA	NA	Species.faecis	0.00471141	0.0176539	0.789626	922	0.971731
metab_999924418	X - 24418		NA	NA	Species.faecis	0.00298122	0.0111709	0.789627	922	0.971731
metab_999925828	X - 25828		NA	NA	genus.Anaeroplasma	0.00180361	0.00675873	0.789641	922	0.97174
metab_100000773	3-hydroxyoctanoate		Lipid	Fatty Acid, Monohydroxy	phylum.Verrucomicrobiota	-0.00227282	0.00851825	0.789671	922	0.97174
metab_100000861	2,3-dihydroxypyridine		Xenobiotics	Food Component/Plant	order.RF39	0.00311913	0.0116892	0.789656	922	0.97174
metab_100001170	3-hydroxy-2-ethylpropionate		Amino Acid	Leucine, Isoleucine and Valine Metabolism	family.Atopobiaceae	-0.00295762	0.0110889	0.789748	922	0.97174
metab_100001253	N-acetylglutamine		Amino Acid	Glutamate Metabolism	genus..Eubacterium..hallii.group	-0.00323446	0.0121227	0.789677	922	0.97174
metab_100001271	1-stearoyl-GPC (18:0)		Lipid	Lysophospholipid	Species.disporicum	0.00314757	0.0117973	0.789682	922	0.97174
metab_100001277	10-nonadecenoate (19:1n9)		Lipid	Long Chain Monounsaturated Fatty Acid	Species.pleomorphus	-0.0110429	0.0413991	0.78973	922	0.97174
metab_100001293	N-acetylhistidine		Amino Acid	Histidine Metabolism	Species.isoflavoniconvertens	0.00276098	0.0103493	0.789701	922	0.97174
metab_100001294	gamma-glutamylglycine		Peptide	Gamma-glutamyl Amino Acid	genus.Sellimonas	-0.00225218	0.00844014	0.789653	922	0.97174
metab_100001334	N-acetylproline		Amino Acid	Urea cycle; Arginine and Proline Metabolism	Species.porcorum	0.0064769	0.0242833	0.789745	922	0.97174
metab_100001423	4-hydroxyhippurate		Xenobiotics	Benzoate Metabolism	Species.xylaniphila	0.0105578	0.039572	0.789685	922	0.97174
metab_100001571	1-arachidonoyl-GPE (20:4n6)*		Lipid	Lysophospholipid	family.Enterobacteriaceae	-0.00131017	0.00491167	0.789726	922	0.97174
metab_100001613	tetradecanedioate (C14-DC)		Lipid	Fatty Acid, Dicarboxylate	family.Selenomonadaceae	0.00385539	0.0144534	0.789727	922	0.97174
metab_100001613	tetradecanedioate (C14-DC)		Lipid	Fatty Acid, Dicarboxylate	Species.mutans	0.00442624	0.0165883	0.789663	922	0.97174
metab_100001755	4-vinylphenol sulfate		Xenobiotics	Benzoate Metabolism	genus.Butyrivibrio	-0.00426656	0.0159928	0.789701	922	0.97174
metab_100001757	thymol sulfate		Xenobiotics	Food Component/Plant	genus..Eubacterium..ventriosum.group	0.00717724	0.0269061	0.789722	922	0.97174
metab_100001869	1-stearoyl-2-arachidonoyl-GPC (18:0/20:4)		Lipid	Phosphatidylcholine (PC)	genus.Phascolarctobacterium	-0.00112629	0.00422249	0.789734	922	0.97174
metab_100001872	1-stearoyl-2-arachidonoyl-GPS (18:0/20:4)		Lipid	Phosphatidylserine (PS)	Species.vulgatus	-0.00255143	0.00956207	0.789663	922	0.97174
metab_100002254	stearoyl ethanolamide		Lipid	Endocannabinoid	Species.glucerasea	0.0026967	0.0101069	0.789671	922	0.97174
metab_100002356	(16 or 17)-methylstearate (a19:0 or i19:0)		Lipid	Fatty Acid, Branched	family.Peptostreptococcaceae	0.00207609	0.00778171	0.789692	922	0.97174
metab_100002417	2,3-dihydroxyisovalerate		Xenobiotics	Food Component/Plant	class.Actinobacteria	-0.00468247	0.0175552	0.789741	922	0.97174
metab_100006098	3-hydroxypyridine sulfate		Xenobiotics	Chemical	Species.bacterium	-0.00386363	0.014486	0.789751	922	0.97174
metab_100006108	phenylacetylcarnitine		Peptide	Acetylated Peptides	order.Izemoplasmatales	0.0082122	0.0307837	0.789707	922	0.97174
metab_100006262	4-methoxyphenol sulfate		Amino Acid	Tyrosine Metabolism	genus.Leuconostoc	-0.0116475	0.0436659	0.789731	922	0.97174
metab_100006293	sphingomyelin (d18:1/20:2, d18:2/20:1, d16:1/22:2)*		Lipid	Sphingomyelins	genus.Phascolarctobacterium	-0.00146791	0.00550292	0.789723	922	0.97174
metab_100008921	1-palmitoyl-2-stearoyl-GPC (16:0/18:0)		Lipid	Phosphatidylcholine (PC)	family.Coriobacteriaceae	0.00171982	0.00644805	0.789747	922	0.97174
metab_100008928	2-hydroxybutyrate/2-hydroxyisobutyrate		Amino Acid	Glutathione Metabolism	genus.UCG.007	-0.00378807	0.0141998	0.789708	922	0.97174
metab_100008957	sphingomyelin (d18:2/24:1, d18:1/24:2)*		Lipid	Sphingomyelins	genus.Family.XIII.AD3011.group	0.00231302	0.00867145	0.789731	922	0.97174
metab_100008984	1-palmitoyl-2-palmitoleoyl-GPC (16:0/16:1)*		Lipid	Phosphatidylcholine (PC)	genus.Blautia	0.00534548	0.0200339	0.789668	922	0.97174
metab_100009345	1-palmitoleoyl-2-linolenoyl-GPC (16:1/18:3)*		Lipid	Phosphatidylcholine (PC)	genus.Oscillospira	-0.00286422	0.0107384	0.789742	922	0.97174
metab_100015638	2-hydroxynervonate*		Lipid	Fatty Acid, Monohydroxy	genus.Escherichia.Shigella	0.00154043	0.00577512	0.789734	922	0.97174
metab_100015751	glycosyl ceramide (d18:1/23:1, d17:1/24:1)*		Lipid	Hexosylceramides (HCER)	order.Bifidobacteriales	0.0019693	0.00738211	0.789711	922	0.97174
metab_100015831	linolenoylcarnitine (C18:3)*		Lipid	Fatty Acid Metabolism (Acyl Carnitine, Polyunsaturated)	Species.salivarius	0.0052227	0.0195782	0.789715	922	0.97174
metab_100020014	glucuronide of C10H18O2 (7)*		Partially Characterized Molecules	Partially Characterized Molecules	Species.magna	-0.0195264	0.0731843	0.789676	922	0.97174
metab_100020253	glycine conjugate of C10H12O2*		Partially Characterized Molecules	Partially Characterized Molecules	genus.Phocea	0.00704366	0.0264016	0.789694	922	0.97174
metab_100020276	sphingomyelin (d17:1/14:0, d16:1/15:0)*		Lipid	Sphingomyelins	order.Monoglobales	-0.00302787	0.0113474	0.789659	922	0.97174
metab_100020421	1-carboxyethyltyrosine	N-lactoyl tyrosine	Amino Acid	Tyrosine Metabolism	genus.CHKCI001	0.00884872	0.0331731	0.789728	922	0.97174
metab_100020478	dodecadienoate (12:2)*		Lipid	Fatty Acid, Dicarboxylate	Species.muciniphila	-0.00207381	0.00777218	0.789666	922	0.97174
metab_100020825	3-hydroxyhexanoylcarnitine (1)		Lipid	Fatty Acid Metabolism (Acyl Carnitine, Hydroxy)	class.Coriobacteriia	0.00199496	0.00747599	0.789647	922	0.97174
metab_100021198	picolinoylglycine		Lipid	Fatty Acid Metabolism (Acyl Glycine)	Species.fastidiosa	-0.0106614	0.039973	0.78975	922	0.97174
metab_100021208	4-vinylcatechol sulfate		Xenobiotics	Benzoate Metabolism	Species.intestinalis.1	-0.00716682	0.0268689	0.789737	922	0.97174
metab_100021467	pentose acid*		Partially Characterized Molecules	Partially Characterized Molecules	family.Ethanoligenenaceae	-0.0122791	0.0460338	0.78973	922	0.97174
metab_100022005	bilirubin degradation product, C17H18N2O4 (1)**		Partially Characterized Molecules	Partially Characterized Molecules	genus.Odoribacter	-0.00238373	0.00893636	0.789728	922	0.97174
metab_1026	phosphoethanolamine		Lipid	Phospholipid Metabolism	genus.Papillibacter	-0.00652441	0.0244582	0.789717	922	0.97174
metab_1083	N-acetylmethionine		Amino Acid	Methionine, Cysteine, SAM and Taurine Metabolism	Species.copri	-0.00153203	0.00574266	0.7897	922	0.97174
metab_310	cystathionine		Amino Acid	Methionine, Cysteine, SAM and Taurine Metabolism	order.Bacteroidales	0.00578959	0.0217006	0.789689	922	0.97174
metab_313	sphinganine		Lipid	Sphingolipid Synthesis	Species.edouardi	0.00170915	0.00640486	0.789645	922	0.97174
metab_432	nicotinamide		Cofactors and Vitamins	Nicotinate and Nicotinamide Metabolism	Species.anginosus	-0.00670443	0.0251297	0.78969	922	0.97174
metab_572	glucose		Carbohydrate	Glycolysis, Gluconeogenesis, and Pyruvate Metabolism	genus.Anaerofilum	-0.00316449	0.0118609	0.789685	922	0.97174
metab_999911470	X - 11470		NA	NA	genus..Eubacterium..ventriosum.group	0.00295228	0.0110673	0.789718	922	0.97174
metab_999918921	X - 18921		NA	NA	family.Methanobacteriaceae	0.00769666	0.02885	0.789699	922	0.97174
metab_999925267	X - 25267		NA	NA	genus.Lachnoclostridium	-0.0041322	0.0154898	0.789709	922	0.97174
metab_999925419	X - 25419		NA	NA	phylum.Actinobacteriota	-0.00690463	0.0258798	0.789688	922	0.97174
metab_100001064	glycolithocholate		Lipid	Secondary Bile Acid Metabolism	genus.Christensenella	0.00885603	0.0332136	0.789809	922	0.971741
metab_100001102	dodecanedioate (C12-DC)		Lipid	Fatty Acid, Dicarboxylate	Species.faecis.1	-0.00997285	0.0373958	0.789775	922	0.971741
metab_100001170	3-hydroxy-2-ethylpropionate		Amino Acid	Leucine, Isoleucine and Valine Metabolism	Species.massiliensis.7	-0.00439155	0.0164698	0.789806	922	0.971741
metab_100001810	dimethylarginine (SDMA + ADMA)		Amino Acid	Urea cycle; Arginine and Proline Metabolism	order.Victivallales	-0.00488079	0.0183026	0.789783	922	0.971741
metab_100001948	succinylcarnitine (C4-DC)		Energy	TCA Cycle	genus.Leuconostoc	-0.00730426	0.0273877	0.789763	922	0.971741
metab_100002466	cysteinylglycine disulfide*		Amino Acid	Glutathione Metabolism	phylum.Bacteroidota	0.00383183	0.0143706	0.789805	922	0.971741
metab_100002875	1-(1-enyl-palmitoyl)-GPC (P-16:0)*		Lipid	Lysoplasmalogen	family.UCG.011	-0.00420423	0.0157652	0.789779	922	0.971741
metab_100003470	pregnanediol-3-glucuronide		Lipid	Progestin Steroids	Species.coprophilus	-0.00649048	0.0243427	0.789816	922	0.971741
metab_100004322	2-aminophenol sulfate		Xenobiotics	Food Component/Plant	genus.Epulopiscium	0.0106608	0.0399745	0.78977	922	0.971741
metab_100005864	methyl glucopyranoside (alpha + beta)		Xenobiotics	Food Component/Plant	family.Tannerellaceae	-0.00467053	0.0175135	0.789776	922	0.971741
metab_100006294	behenoyl sphingomyelin (d18:1/22:0)*		Lipid	Sphingomyelins	genus.Enterococcus	-0.00307514	0.0115315	0.789783	922	0.971741
metab_100006361	dopamine 3-O-sulfate		Amino Acid	Tyrosine Metabolism	Species.hydrogenotrophica	-0.00591845	0.0221925	0.789773	922	0.971741
metab_100008919	1-(1-enyl-stearoyl)-2-oleoyl-GPE (P-18:0/18:1)		Lipid	Plasmalogen	Species.piger	0.00641325	0.02405	0.78979	922	0.971741
metab_100009028	N-palmitoyl-sphinganine (d18:0/16:0)		Lipid	Dihydroceramides	genus.Lactonifactor	-0.00637284	0.0238976	0.789783	922	0.971741
metab_100009219	1-oleoyl-2-arachidonoyl-GPE (18:1/20:4)*		Lipid	Phosphatidylethanolamine (PE)	class.Vampirivibrionia	0.00330185	0.0123828	0.789802	922	0.971741
metab_100010917	palmitoyl-oleoyl-glycerol (16:0/18:1) [2]*		Lipid	Diacylglycerol	Species.isoflavoniconvertens	-0.00479929	0.0179964	0.789777	922	0.971741
metab_100015737	ceramide (d18:1/17:0, d17:1/18:0)*		Lipid	Ceramides	genus..Ruminococcus..gnavus.group	0.00204749	0.00767785	0.789782	922	0.971741
metab_100020417	N6,N6-dimethyllysine		Amino Acid	Lysine Metabolism	genus.Finegoldia	-0.012485	0.0468251	0.789816	922	0.971741
metab_100021093	taurochenodeoxycholic acid 3-sulfate		Lipid	Secondary Bile Acid Metabolism	family.Sutterellaceae	-0.00419435	0.015731	0.789816	922	0.971741
metab_100021162	palmitoyl-sphingosine-phosphoethanolamine (d18:1/16:0)		Lipid	Ceramide PEs	genus.Faecalicoccus	0.00463478	0.0173779	0.789758	922	0.971741
metab_100021760	N-acetyl-2-aminoadipate		Amino Acid	Lysine Metabolism	Species.sobrinus	-0.00486686	0.0182528	0.789811	922	0.971741
metab_1026	phosphoethanolamine		Lipid	Phospholipid Metabolism	genus.Subdoligranulum	-0.00295789	0.011091	0.789768	922	0.971741
metab_1124	citrate		Energy	TCA Cycle	genus.Odoribacter	0.0011555	0.00433364	0.789813	922	0.971741
metab_1268	gamma-glutamylleucine		Peptide	Gamma-glutamyl Amino Acid	Species.porcorum	0.00429717	0.0161127	0.789766	922	0.971741
metab_572	glucose		Carbohydrate	Glycolysis, Gluconeogenesis, and Pyruvate Metabolism	genus.Sanguibacteroides	0.00539082	0.0202184	0.789816	922	0.971741
metab_999911880	X - 11880		NA	NA	class.Alphaproteobacteria	-0.00304071	0.0114029	0.789791	922	0.971741
metab_999912101	X - 12101		NA	NA	Species.scindens	-0.0139514	0.0523206	0.789799	922	0.971741
metab_999912812	X - 12812		NA	NA	genus.Enterobacter	-0.0158772	0.0595431	0.789801	922	0.971741
metab_999917676	X - 17676		NA	NA	Species.tanakaei	-0.00683625	0.025638	0.789804	922	0.971741
metab_999921821	X - 21821		NA	NA	family.Bacteroidaceae	-0.00549143	0.0205926	0.789785	922	0.971741
metab_999923636	X - 23636		NA	NA	family.Selenomonadaceae	0.00306688	0.0114997	0.789767	922	0.971741
metab_100000265	kynurenine		Amino Acid	Tryptophan Metabolism	family.Hafniaceae	0.00509608	0.0191141	0.789828	922	0.971743
metab_100001149	3-methylcrotonylglycine		Amino Acid	Leucine, Isoleucine and Valine Metabolism	phylum.Euryarchaeota	-0.00385163	0.014446	0.789822	922	0.971743
metab_100015966	carotene diol (1)		Cofactors and Vitamins	Vitamin A Metabolism	Species.massiliensis.2	-0.00389134	0.0145953	0.789827	922	0.971743
metab_100021991	3-hydroxyoctanoylcarnitine (2)		Lipid	Fatty Acid Metabolism (Acyl Carnitine, Hydroxy)	Species.cutis	0.0071993	0.0270019	0.789822	922	0.971743
metab_999924328	X - 24328		NA	NA	Species.uniformis	0.00225006	0.00843939	0.789828	922	0.971743
metab_100002254	stearoyl ethanolamide		Lipid	Endocannabinoid	phylum.Cyanobacteria	0.00184764	0.00693023	0.789834	922	0.971744
metab_100002953	16-hydroxypalmitate		Lipid	Fatty Acid, Monohydroxy	genus.Oscillibacter	0.00157835	0.00592011	0.789833	922	0.971744
metab_1268	gamma-glutamylleucine		Peptide	Gamma-glutamyl Amino Acid	order.Flavobacteriales	-0.00305731	0.0114677	0.789839	922	0.971748
metab_179	9,10-DiHOME		Lipid	Fatty Acid, Dihydroxy	genus.UCG.009	-0.00409909	0.0153761	0.789848	922	0.971756
metab_100008921	1-palmitoyl-2-stearoyl-GPC (16:0/18:0)		Lipid	Phosphatidylcholine (PC)	Species.magna	-0.00702595	0.0263553	0.78985	922	0.971756
metab_100000580	1,5-anhydroglucitol (1,5-AG)		Carbohydrate	Glycolysis, Gluconeogenesis, and Pyruvate Metabolism	Species.vadensis	-0.00959852	0.0360062	0.789855	922	0.971757
metab_100015840	dihomo-linolenoylcarnitine (C20:3n3 or 6)*		Lipid	Fatty Acid Metabolism (Acyl Carnitine, Polyunsaturated)	Species.putredinis	-0.00145817	0.00546994	0.789855	922	0.971757
metab_363	myo-inositol		Lipid	Inositol Metabolism	family.Synergistaceae	-0.00438897	0.0164643	0.789858	922	0.971758
metab_100002029	androstenediol (3beta,17beta) monosulfate (2)		Lipid	Androgenic Steroids	genus.Holdemania	-0.00522748	0.0196104	0.789865	922	0.971761
metab_100021100	tetradecadienedioate (C14:2-DC)*		Lipid	Fatty Acid, Dicarboxylate	genus.Holdemanella	0.00241798	0.00907083	0.789865	922	0.971761
metab_1215	N-acetylglucosaminylasparagine		Carbohydrate	Aminosugar Metabolism	order.Actinomycetales	0.00492079	0.01846	0.789867	922	0.971761
metab_100000042	3-methylhistidine		Amino Acid	Histidine Metabolism	genus.CHKCI001	-0.0258006	0.0968062	0.789902	922	0.971763
metab_100000846	erythritol		Xenobiotics	Food Component/Plant	genus.Sellimonas	0.00233109	0.00874695	0.789914	922	0.971763
metab_100000963	homocitrulline		Amino Acid	Urea cycle; Arginine and Proline Metabolism	Species.faecis.1	0.00925475	0.0347279	0.789921	922	0.971763
metab_100001151	butyrylglycine		Lipid	Fatty Acid Metabolism (also BCAA Metabolism)	Species.mitsuokai	-0.00374974	0.0140689	0.789895	922	0.971763
metab_100001395	1-linoleoyl-GPC (18:2)		Lipid	Lysophospholipid	genus.Monoglobus	-0.00265507	0.00996134	0.789887	922	0.971763
metab_100001571	1-arachidonoyl-GPE (20:4n6)*		Lipid	Lysophospholipid	Species.intestinihominis	-0.00359604	0.0134909	0.789874	922	0.971763
metab_100002989	oleoyl-linoleoyl-glycerol (18:1/18:2) [1]		Lipid	Diacylglycerol	genus.Megasphaera	0.00476613	0.017884	0.789914	922	0.971763
metab_100004329	sphingomyelin (d18:2/16:0, d18:1/16:1)*		Lipid	Sphingomyelins	family.Barnesiellaceae	-0.00159361	0.00597859	0.789875	922	0.971763
metab_100006282	umbelliferone sulfate		Xenobiotics	Food Component/Plant	Species.histaminiformans	0.0160924	0.0603859	0.789922	922	0.971763
metab_100006290	sphingomyelin (d18:1/20:0, d16:1/22:0)*		Lipid	Sphingomyelins	Species.fragilis	0.00169784	0.00637107	0.789922	922	0.971763
metab_100006296	sphingomyelin (d18:1/22:2, d18:2/22:1, d16:1/24:2)*		Lipid	Sphingomyelins	genus.Latilactobacillus	-0.00302381	0.0113442	0.789877	922	0.971763
metab_100006370	3beta-hydroxy-5-cholestenoate		Lipid	Sterol	order.Peptococcales	-0.00244443	0.00917148	0.789896	922	0.971763
metab_100006378	N-acetylkynurenine (2)		Amino Acid	Tryptophan Metabolism	genus.Enterococcus	-0.00407647	0.0152962	0.789914	922	0.971763
metab_100006378	N-acetylkynurenine (2)		Amino Acid	Tryptophan Metabolism	genus.Hafnia.Obesumbacterium	0.00846291	0.0317499	0.789878	922	0.971763
metab_100015609	N-palmitoyl-sphingadienine (d18:2/16:0)*		Lipid	Ceramides	Species.evryensis	-0.00706818	0.02652	0.789898	922	0.971763
metab_100015731	N-palmitoyl-heptadecasphingosine (d17:1/16:0)*		Lipid	Ceramides	order.Peptococcales	0.00233624	0.00876565	0.789899	922	0.971763
metab_100019801	3-hydroxyoleoylcarnitine		Lipid	Fatty Acid Metabolism (Acyl Carnitine, Hydroxy)	genus.Eisenbergiella	0.00312018	0.0117063	0.789886	922	0.971763
metab_100021839	2-methoxyhydroquinone sulfate (1)		Xenobiotics	Benzoate Metabolism	genus.Frisingicoccus	0.00723402	0.0271427	0.789902	922	0.971763
metab_1114	3-aminoisobutyrate		Nucleotide	Pyrimidine Metabolism, Thymine containing	Species.thetaiotaomicron	-0.0021199	0.00795338	0.789885	922	0.971763
metab_1518	N-palmitoyl-sphingosine (d18:1/16:0)		Lipid	Ceramides	genus.Sellimonas	-0.0022022	0.00826303	0.789906	922	0.971763
metab_158	5,6-dihydrothymine		Nucleotide	Pyrimidine Metabolism, Thymine containing	Species.copri	0.00155968	0.00585217	0.789907	922	0.971763
metab_2051	methylsuccinate		Amino Acid	Leucine, Isoleucine and Valine Metabolism	Species.bouchesdurhonensis	0.00460166	0.0172674	0.78992	922	0.971763
metab_563	glutamine		Amino Acid	Glutamate Metabolism	Species.massiliensis.4	0.00247747	0.00929502	0.789887	922	0.971763
metab_932	caprylate (8:0)		Lipid	Medium Chain Fatty Acid	genus.Anaerofustis	0.00479465	0.01799	0.789903	922	0.971763
metab_98	kynurenate		Amino Acid	Tryptophan Metabolism	family.Peptococcaceae	-0.00195657	0.00734084	0.789892	922	0.971763
metab_999913684	X - 13684		NA	NA	genus.Family.XIII.UCG.001	-0.00283222	0.0106278	0.789922	922	0.971763
metab_100001257	N-acetylasparagine		Amino Acid	Alanine and Aspartate Metabolism	family.Methanobacteriaceae	-0.00622512	0.0233646	0.789966	922	0.971767
metab_100001614	hexadecanedioate (C16-DC)		Lipid	Fatty Acid, Dicarboxylate	genus.Latilactobacillus	-0.00402488	0.0151067	0.789969	922	0.971767
metab_100002873	1-lignoceroyl-GPC (24:0)		Lipid	Lysophospholipid	genus.Desulfovibrio	-0.00167651	0.00629145	0.789936	922	0.971767
metab_100003901	2-stearoyl-GPE (18:0)*		Lipid	Lysophospholipid	class.Synergistia	-0.00580567	0.0217911	0.789974	922	0.971767
metab_100006378	N-acetylkynurenine (2)		Amino Acid	Tryptophan Metabolism	genus.Catenibacillus	0.00570683	0.0214199	0.789973	922	0.971767
metab_100009329	ascorbic acid 2-sulfate		Cofactors and Vitamins	Ascorbate and Aldarate Metabolism	genus.Gordonibacter	0.00562759	0.0211208	0.789956	922	0.971767
metab_100010925	palmitoyl-arachidonoyl-glycerol (16:0/20:4) [2]*		Lipid	Diacylglycerol	genus.Coprococcus	-0.00477059	0.0179027	0.789937	922	0.971767
metab_100020409	ascorbic acid 3-sulfate*		Cofactors and Vitamins	Ascorbate and Aldarate Metabolism	genus.Senegalimassilia	0.00288384	0.0108242	0.789974	922	0.971767
metab_100020421	1-carboxyethyltyrosine	N-lactoyl tyrosine	Amino Acid	Tyrosine Metabolism	Species.inulinivorans	0.00162401	0.00609536	0.789968	922	0.971767
metab_100020492	glucuronide of piperine metabolite C17H21NO3 (4)*		Xenobiotics	Food Component/Plant	family.Bacillaceae	0.0187713	0.0704442	0.789938	922	0.971767
metab_100020546	N2-acetyl,N6-methyllysine		Amino Acid	Lysine Metabolism	genus.Faecalitalea	-0.0115988	0.0435282	0.789943	922	0.971767
metab_1104	methyl indole-3-acetate		Xenobiotics	Food Component/Plant	family.Lactobacillaceae	0.00251879	0.00945388	0.78997	922	0.971767
metab_111	3-hydroxyisobutyrate		Amino Acid	Leucine, Isoleucine and Valine Metabolism	order.DTU014	-0.00708527	0.0265936	0.789971	922	0.971767
metab_1538	stearoyl sphingomyelin (d18:1/18:0)		Lipid	Sphingomyelins	class.Alphaproteobacteria	-0.00156109	0.00585918	0.789966	922	0.971767
metab_273	cortisone		Lipid	Corticosteroids	Species.mutans	0.00263567	0.00989258	0.789971	922	0.971767
metab_432	nicotinamide		Cofactors and Vitamins	Nicotinate and Nicotinamide Metabolism	genus.UCG.005	-0.00178871	0.00671256	0.789937	922	0.971767
metab_800	cysteine		Amino Acid	Methionine, Cysteine, SAM and Taurine Metabolism	Species.aerofaciens	0.00194149	0.00728614	0.789944	922	0.971767
metab_811	alanine		Amino Acid	Alanine and Aspartate Metabolism	genus.Lachnospiraceae.UCG.010	0.00149384	0.00560659	0.78996	922	0.971767
metab_999912462	X - 12462		NA	NA	genus.Peptococcus	0.00255025	0.00957133	0.789957	922	0.971767
metab_999912906	X - 12906		NA	NA	genus.Lactonifactor	-0.00625332	0.0234681	0.789947	922	0.971767
metab_999921364	X - 21364		NA	NA	Species.timonensis	0.00866236	0.0325116	0.789963	922	0.971767
metab_999925419	X - 25419		NA	NA	Species.colihominis	0.0119124	0.0447085	0.789957	922	0.971767
metab_999926097	X - 26097		NA	NA	family.Sutterellaceae	0.0014243	0.00534485	0.789931	922	0.971767
metab_100000708	isovalerate (i5:0)		Amino Acid	Leucine, Isoleucine and Valine Metabolism	genus.Eggerthella	-0.00244361	0.00917211	0.789979	922	0.971769
metab_100001882	glycosyl-N-stearoyl-sphingosine (d18:1/18:0)		Lipid	Hexosylceramides (HCER)	genus.Bilophila	-0.00215876	0.00810295	0.789981	922	0.971769
metab_100001876	sphinganine-1-phosphate		Lipid	Sphingolipid Synthesis	genus.Anaerotruncus	-0.0022804	0.00855975	0.789985	922	0.971771
metab_100020833	2-ketocaprylate		Amino Acid	Leucine, Isoleucine and Valine Metabolism	order.Micrococcales	0.00925378	0.0347352	0.789986	922	0.971771
metab_100003169	isoleucylglycine		Peptide	Dipeptide	family.Barnesiellaceae	-0.00139652	0.00524214	0.789992	922	0.971775
metab_100001315	p-cresol sulfate		Xenobiotics	Benzoate Metabolism	genus.Olsenella	-0.00636974	0.0239108	0.789996	922	0.971775
metab_100001540	glutamine_degradant*		Partially Characterized Molecules	Partially Characterized Molecules	Species.parvulum	0.0108147	0.040596	0.789994	922	0.971775
metab_100001104	N-acetyltyrosine		Amino Acid	Tyrosine Metabolism	order.Monoglobales	-0.00251678	0.00944777	0.790002	922	0.971777
metab_100015833	arachidoylcarnitine (C20)*		Lipid	Fatty Acid Metabolism (Acyl Carnitine, Long Chain Saturated)	genus.Fenollaria	0.00585	0.0219603	0.790001	922	0.971777
metab_999912544	X - 12544		NA	NA	genus.Alloscardovia	0.0322559	0.121089	0.790006	922	0.97178
metab_100020004	3-carboxy-4-methyl-5-pentyl-2-furanpropionate (3-CMPFP)**		Lipid	Fatty Acid, Dicarboxylate	genus.UCG.009	-0.00375861	0.0141101	0.790011	922	0.971783
metab_100001612	N-acetyl-aspartyl-glutamate (NAAG)		Amino Acid	Glutamate Metabolism	genus.Lachnospiraceae.UCG.001	-0.00157183	0.00590098	0.790018	922	0.971785
metab_100001956	N-methylproline		Amino Acid	Urea cycle; Arginine and Proline Metabolism	phylum.Verrucomicrobiota	0.00617279	0.0231743	0.790021	922	0.971785
metab_100003119	N-oleoyltaurine		Lipid	Endocannabinoid	Species.sedimentorum	-0.00326888	0.0122723	0.790021	922	0.971785
metab_100009394	hexadecadienoate (16:2n6)		Lipid	Long Chain Polyunsaturated Fatty Acid (n3 and n6)	Species.excrementihominis	-0.00396714	0.0148937	0.79002	922	0.971785
metab_827	cytidine		Nucleotide	Pyrimidine Metabolism, Cytidine containing	Species.paraputrificum	-0.00540242	0.0202822	0.790022	922	0.971785
metab_100015624	N-behenoyl-sphingadienine (d18:2/22:0)*		Lipid	Ceramides	family.Anaerovoracaceae	-0.00397939	0.0149401	0.790027	922	0.971785
metab_1221	creatine		Amino Acid	Creatine Metabolism	family.Victivallaceae	-0.00639394	0.0240053	0.790027	922	0.971785
metab_100000491	gamma-glutamylphenylalanine		Peptide	Gamma-glutamyl Amino Acid	genus.FD2005	0.00282296	0.0105992	0.790041	922	0.971788
metab_100000997	3-hydroxydecanoate		Lipid	Fatty Acid, Monohydroxy	genus.Gordonibacter	0.00568597	0.0213509	0.790062	922	0.971788
metab_100001055	isobutyrylcarnitine (C4)		Amino Acid	Leucine, Isoleucine and Valine Metabolism	family.Marinifilaceae	0.00341804	0.0128343	0.790055	922	0.971788
metab_100001208	1-methyl-4-imidazoleacetate		Amino Acid	Histidine Metabolism	genus.Hafnia.Obesumbacterium	-0.00611238	0.022952	0.790061	922	0.971788
metab_100001426	3-(3-amino-3-carboxypropyl)uridine*		Nucleotide	Pyrimidine Metabolism, Uracil containing	genus..Eubacterium..ruminantium.group	0.00106297	0.00399136	0.790057	922	0.971788
metab_100001579	2-hydroxypalmitate		Lipid	Fatty Acid, Monohydroxy	Species.ovatus	0.00183235	0.00687972	0.790039	922	0.971788
metab_100001948	succinylcarnitine (C4-DC)		Energy	TCA Cycle	genus.Granulicatella	-0.00669153	0.0251266	0.79006	922	0.971788
metab_100001988	5alpha-pregnan-3beta,20alpha-diol disulfate		Lipid	Progestin Steroids	Species.butyriciproducens	-0.00878797	0.0329987	0.79006	922	0.971788
metab_100004089	2-hydroxydecanoate		Lipid	Fatty Acid, Monohydroxy	Species.colihominis	-0.0053136	0.0199528	0.790063	922	0.971788
metab_100005986	sphingomyelin (d18:1/24:1, d18:2/24:0)*		Lipid	Sphingomyelins	genus.Parabacteroides	-0.00198305	0.00744562	0.790041	922	0.971788
metab_100008956	sphingomyelin (d18:2/23:0, d18:1/23:1, d17:1/24:1)*		Lipid	Sphingomyelins	Species.longicatena	-0.00182555	0.00685442	0.790045	922	0.971788
metab_100015838	eicosenoylcarnitine (C20:1)*		Lipid	Fatty Acid Metabolism (Acyl Carnitine, Monounsaturated)	Species.paraputrificum	0.00384589	0.0144394	0.790033	922	0.971788
metab_391	citrulline		Amino Acid	Urea cycle; Arginine and Proline Metabolism	class.Methanobacteria	0.00321168	0.0120593	0.790052	922	0.971788
metab_999917654	X - 17654		NA	NA	family.Desulfovibrionaceae	-0.0023972	0.00900134	0.790058	922	0.971788
metab_999921829	X - 21829		NA	NA	genus.HT002	0.0115056	0.0432039	0.790063	922	0.971788
metab_999926108	X - 26108		NA	NA	genus.Flavonifractor	0.00189225	0.0071046	0.790037	922	0.971788
metab_1114	3-aminoisobutyrate		Nucleotide	Pyrimidine Metabolism, Thymine containing	genus.Oscillibacter	0.0024205	0.0090892	0.790066	922	0.971789
metab_100000616	1-stearoyl-2-arachidonoyl-GPI (18:0/20:4)		Lipid	Phosphatidylinositol (PI)	genus.Dialister	-0.00137974	0.00518155	0.790086	922	0.971796
metab_100000743	2-hydroxyoctanoate		Lipid	Fatty Acid, Monohydroxy	order.Enterobacterales	0.0017966	0.006747	0.790085	922	0.971796
metab_100000774	phenyllactate (PLA)		Amino Acid	Phenylalanine Metabolism	Species.bouchesdurhonensis	-0.00495418	0.0186056	0.79009	922	0.971796
metab_100005372	1-(1-enyl-oleoyl)-GPE (P-18:1)*		Lipid	Lysoplasmalogen	Species.butyriciproducens	-0.00372654	0.0139951	0.790089	922	0.971796
metab_100005985	sphingomyelin (d18:2/14:0, d18:1/14:1)*		Lipid	Sphingomyelins	genus.Lachnospiraceae.UCG.003	-0.00368857	0.0138526	0.79009	922	0.971796
metab_100006370	3beta-hydroxy-5-cholestenoate		Lipid	Sterol	family.Lactobacillaceae	-0.00194204	0.00729306	0.790081	922	0.971796
metab_100015962	N,N,N-trimethyl-5-aminovalerate		Amino Acid	Lysine Metabolism	Species.hominis	-0.00189454	0.0071146	0.790078	922	0.971796
metab_100021331	metabolonic lactone sulfate		Partially Characterized Molecules	Partially Characterized Molecules	Species.longum	-0.0022978	0.0086291	0.790082	922	0.971796
metab_892	nonadecanoate (19:0)		Lipid	Long Chain Saturated Fatty Acid	genus.Colidextribacter	-0.00170257	0.00639386	0.790084	922	0.971796
metab_100001054	butyrylcarnitine (C4)		Lipid	Fatty Acid Metabolism (also BCAA Metabolism)	class.Synergistia	0.00794367	0.0298363	0.790115	922	0.971797
metab_100001121	pyridoxate		Cofactors and Vitamins	Vitamin B6 Metabolism	genus.Coriobacteriaceae.UCG.002	-0.00969662	0.0364167	0.790094	922	0.971797
metab_100001446	5-methyluridine (ribothymidine)		Nucleotide	Pyrimidine Metabolism, Uracil containing	Species.histaminiformans	0.00391897	0.0147186	0.790102	922	0.971797
metab_100002873	1-lignoceroyl-GPC (24:0)		Lipid	Lysophospholipid	genus..Eubacterium..fissicatena.group	-0.00311552	0.0117008	0.790096	922	0.971797
metab_100004112	3-methyl catechol sulfate (1)		Xenobiotics	Benzoate Metabolism	Species.justesenii	-0.0184537	0.0693126	0.790117	922	0.971797
metab_100009394	hexadecadienoate (16:2n6)		Lipid	Long Chain Polyunsaturated Fatty Acid (n3 and n6)	genus.Butyrivibrio	-0.00265213	0.0099611	0.790109	922	0.971797
metab_100020377	ethyl beta-glucopyranoside		Xenobiotics	Food Component/Plant	Species.fastidiosa	0.0293264	0.110148	0.790112	922	0.971797
metab_100020502	sulfate of piperine metabolite C18H21NO3 (1)*		Xenobiotics	Food Component/Plant	Species.butyriciproducens	0.00968498	0.0363754	0.790108	922	0.971797
metab_100021372	2-hydroxy-4-(methylthio)butanoic acid		Amino Acid	Methionine, Cysteine, SAM and Taurine Metabolism	Species.bouchesdurhonensis	0.00651909	0.0244847	0.790107	922	0.971797
metab_331	gamma-glutamylglutamate		Peptide	Gamma-glutamyl Amino Acid	genus.Anaerofustis	0.00493688	0.0185427	0.790113	922	0.971797
metab_999912410	X - 12410		NA	NA	genus.CAG.56	-0.00249378	0.00936662	0.790115	922	0.971797
metab_999926107	X - 26107		NA	NA	class.Methanobacteria	-0.00455637	0.0171127	0.790104	922	0.971797
metab_100001313	gamma-glutamylmethionine		Peptide	Gamma-glutamyl Amino Acid	class.Cyanobacteriia	0.00674609	0.0253388	0.790119	922	0.971798
metab_100001006	N-acetylglycine		Amino Acid	Glycine, Serine and Threonine Metabolism	Species.sedimentorum	-0.00337545	0.0126786	0.790123	922	0.971799
metab_100001730	3,4-dihydroxybutyrate		Lipid	Fatty Acid, Dihydroxy	genus.Sutterella	-0.00175278	0.00658393	0.790131	922	0.971799
metab_100006367	3-hydroxyhexanoate		Lipid	Fatty Acid, Monohydroxy	family.Coriobacteriales.Incertae.Sedis	-0.00204016	0.00766322	0.790126	922	0.971799
metab_100021198	picolinoylglycine		Lipid	Fatty Acid Metabolism (Acyl Glycine)	Species.minuta	0.00857383	0.0322057	0.790131	922	0.971799
metab_999921470	X - 21470		NA	NA	Species.fermentans	-0.00728561	0.0273668	0.790131	922	0.971799
metab_100001279	hyocholate		Lipid	Secondary Bile Acid Metabolism	Species.tayi	0.00605475	0.0227446	0.790143	922	0.971809
metab_100015723	hexadecasphingosine (d16:1)*		Lipid	Sphingosines	Species.pectinoschiza	0.00144186	0.00541641	0.790145	922	0.971809
metab_999921470	X - 21470		NA	NA	order.Methanobacteriales	-0.00896502	0.0336775	0.790145	922	0.971809
metab_100001562	2-palmitoyl-GPC (16:0)*		Lipid	Lysophospholipid	family.Oscillospiraceae	-0.00383712	0.0144148	0.790153	922	0.971816
metab_100001104	N-acetyltyrosine		Amino Acid	Tyrosine Metabolism	Species.obesi	-0.00204876	0.00769698	0.790165	922	0.971816
metab_100001229	stearidonate (18:4n3)		Lipid	Long Chain Polyunsaturated Fatty Acid (n3 and n6)	class.Verrucomicrobiae	0.00293242	0.0110164	0.790157	922	0.971816
metab_100001417	phenylacetylglutamine		Peptide	Acetylated Peptides	family.Eggerthellaceae	-0.0029949	0.0112517	0.790168	922	0.971816
metab_100002026	androstenediol (3alpha, 17alpha) monosulfate (2)		Lipid	Androgenic Steroids	phylum.Synergistota	0.00713295	0.0267985	0.79017	922	0.971816
metab_100002417	2,3-dihydroxyisovalerate		Xenobiotics	Food Component/Plant	Species.histaminiformans	-0.0185306	0.069615	0.790157	922	0.971816
metab_100009219	1-oleoyl-2-arachidonoyl-GPE (18:1/20:4)*		Lipid	Phosphatidylethanolamine (PE)	Species.mayombei	-0.00818022	0.0307315	0.79016	922	0.971816
metab_100021123	hydroxy-N6,N6,N6-trimethyllysine*		Amino Acid	Lysine Metabolism	Species.finegoldii	0.00234072	0.00879373	0.790162	922	0.971816
metab_999912816	X - 12816		NA	NA	genus..Ruminococcus..gauvreauii.group	0.0037787	0.0141967	0.790172	922	0.971816
metab_999916580	X - 16580		NA	NA	Species.evryensis	0.00857102	0.0322012	0.790169	922	0.971816
metab_100001313	gamma-glutamylmethionine		Peptide	Gamma-glutamyl Amino Acid	genus.Oscillibacter	-0.00184989	0.0069502	0.790175	922	0.971817
metab_100004088	retinal		Cofactors and Vitamins	Vitamin A Metabolism	genus.Negativibacillus	0.00164129	0.00616699	0.790192	922	0.971829
metab_100004635	methionine sulfone		Amino Acid	Methionine, Cysteine, SAM and Taurine Metabolism	genus..Eubacterium..ventriosum.group	-0.00242322	0.00910497	0.790191	922	0.971829
metab_1242	N1-methyladenosine		Nucleotide	Purine Metabolism, Adenine containing	Species.coprophilus	-0.00368097	0.0138309	0.790193	922	0.971829
metab_192	N-acetylputrescine		Amino Acid	Polyamine Metabolism	family.Streptococcaceae	-0.00173473	0.00651805	0.790191	922	0.971829
metab_100000656	1-stearoyl-GPI (18:0)		Lipid	Lysophospholipid	order.Peptococcales	0.00245297	0.0092176	0.79021	922	0.971835
metab_100001509	2-methylbutyrylcarnitine (C5)		Amino Acid	Leucine, Isoleucine and Valine Metabolism	Species.minuta	-0.00825184	0.0310077	0.790207	922	0.971835
metab_100020837	2,6-dihydroxybenzoic acid		Xenobiotics	Drug - Topical Agents	genus..Eubacterium..fissicatena.group	-0.00594132	0.0223255	0.790206	922	0.971835
metab_100021991	3-hydroxyoctanoylcarnitine (2)		Lipid	Fatty Acid Metabolism (Acyl Carnitine, Hydroxy)	order.Erysipelotrichales	0.00323757	0.0121658	0.790208	922	0.971835
metab_117	homovanillate (HVA)		Amino Acid	Tyrosine Metabolism	genus.Anaerostipes	0.00244968	0.0092051	0.790207	922	0.971835
metab_932	caprylate (8:0)		Lipid	Medium Chain Fatty Acid	Species.sobrinus	0.00494207	0.018571	0.790211	922	0.971835
metab_999911847	X - 11847		NA	NA	genus.Shuttleworthia	0.00695989	0.0261539	0.790214	922	0.971836
metab_100020343	tetradecadienoate (14:2)*		Lipid	Long Chain Polyunsaturated Fatty Acid (n3 and n6)	genus.Hafnia.Obesumbacterium	0.00829853	0.0311847	0.790217	922	0.971837
metab_100001181	docosapentaenoate (n3 DPA; 22:5n3)		Lipid	Long Chain Polyunsaturated Fatty Acid (n3 and n6)	genus.Phocea	-0.00779004	0.0292747	0.790223	922	0.97184
metab_1215	N-acetylglucosaminylasparagine		Carbohydrate	Aminosugar Metabolism	genus.Frisingicoccus	0.00269228	0.0101174	0.790222	922	0.97184
metab_100000657	1,2-dipalmitoyl-GPC (16:0/16:0)		Lipid	Phosphatidylcholine (PC)	Species.bicirculans	-0.000989599	0.00371915	0.790238	922	0.971842
metab_100001417	phenylacetylglutamine		Peptide	Acetylated Peptides	phylum.Synergistota	-0.00813286	0.0305646	0.790233	922	0.971842
metab_100020425	1-carboxyethylleucine	N-lactoyl leucine	Amino Acid	Leucine, Isoleucine and Valine Metabolism	genus.Weissella	0.00685742	0.0257715	0.790235	922	0.971842
metab_100022005	bilirubin degradation product, C17H18N2O4 (1)**		Partially Characterized Molecules	Partially Characterized Molecules	family.Akkermansiaceae	-0.00212542	0.00798756	0.79023	922	0.971842
metab_501	salicylate		Xenobiotics	Drug - Topical Agents	Species.biformis	-0.0115507	0.04341	0.790236	922	0.971842
metab_999921796	X - 21796		NA	NA	phylum.Proteobacteria	-0.0016584	0.00623245	0.790231	922	0.971842
metab_100020542	11beta-hydroxyetiocholanolone glucuronide*		Lipid	Androgenic Steroids	family.Hungateiclostridiaceae	0.00842367	0.0316589	0.790242	922	0.971845
metab_100000626	sphingosine 1-phosphate		Lipid	Sphingosines	family.Butyricicoccaceae	-0.00226964	0.00853406	0.790339	922	0.971848
metab_100000706	alpha-hydroxyisocaproate		Amino Acid	Leucine, Isoleucine and Valine Metabolism	family.Micrococcaceae	-0.00647376	0.024334	0.790272	922	0.971848
metab_100000706	alpha-hydroxyisocaproate		Amino Acid	Leucine, Isoleucine and Valine Metabolism	Species.parvulum	0.00694071	0.0260996	0.790354	922	0.971848
metab_100001279	hyocholate		Lipid	Secondary Bile Acid Metabolism	order.Bacteroidales	0.00590211	0.0221864	0.790283	922	0.971848
metab_100001296	stachydrine		Xenobiotics	Food Component/Plant	phylum.Euryarchaeota	0.0140525	0.0528459	0.790367	922	0.971848
metab_100001335	eicosenoate (20:1)		Lipid	Long Chain Monounsaturated Fatty Acid	genus.Gordonibacter	0.00655929	0.0246598	0.790308	922	0.971848
metab_100001593	glutarylcarnitine (C5-DC)		Amino Acid	Lysine Metabolism	genus..Clostridium..innocuum.group	-0.00539355	0.0202732	0.790267	922	0.971848
metab_100001612	N-acetyl-aspartyl-glutamate (NAAG)		Amino Acid	Glutamate Metabolism	family.Butyricicoccaceae	0.00217227	0.00816431	0.790248	922	0.971848
metab_100001730	3,4-dihydroxybutyrate		Lipid	Fatty Acid, Dihydroxy	genus.Rikenellaceae.RC9.gut.group	0.00591242	0.0222317	0.790343	922	0.971848
metab_100001948	succinylcarnitine (C4-DC)		Energy	TCA Cycle	family.Carnobacteriaceae	-0.00666468	0.0250531	0.790284	922	0.971848
metab_100002018	5alpha-androstan-3alpha,17beta-diol monosulfate (1)		Lipid	Androgenic Steroids	family.Actinomycetaceae	0.011629	0.0437147	0.790284	922	0.971848
metab_100002462	5-(galactosylhydroxy)-L-lysine		Amino Acid	Lysine Metabolism	genus.Oscillibacter	0.00234015	0.00879752	0.7903	922	0.971848
metab_100002528	sulfate*		Xenobiotics	Chemical	genus.Klebsiella	0.00246886	0.00928002	0.79027	922	0.971848
metab_100002911	glycoursodeoxycholate		Lipid	Secondary Bile Acid Metabolism	family.Methanobacteriaceae	-0.0125935	0.0473397	0.790283	922	0.971848
metab_100003151	linoleoylcarnitine (C18:2)*		Lipid	Fatty Acid Metabolism (Acyl Carnitine, Polyunsaturated)	Species.longum	-0.00145483	0.0054708	0.790358	922	0.971848
metab_100003271	beta-citrylglutamate		Amino Acid	Glutamate Metabolism	order.Enterobacterales	0.00142971	0.00537667	0.79037	922	0.971848
metab_100004499	6-oxopiperidine-2-carboxylate		Amino Acid	Lysine Metabolism	Species.ihumii	0.0044522	0.0167402	0.790333	922	0.971848
metab_100006293	sphingomyelin (d18:1/20:2, d18:2/20:1, d16:1/22:2)*		Lipid	Sphingomyelins	genus.Marvinbryantia	-0.00174764	0.00657138	0.790342	922	0.971848
metab_100006298	lignoceroyl sphingomyelin (d18:1/24:0)		Lipid	Sphingomyelins	genus.GCA.900066755	0.00624735	0.0234943	0.790371	922	0.971848
metab_100006314	sphingomyelin (d17:1/16:0, d18:1/15:0, d16:1/17:0)*		Lipid	Sphingomyelins	genus.Monoglobus	-0.00240782	0.00905511	0.790372	922	0.971848
metab_100006367	3-hydroxyhexanoate		Lipid	Fatty Acid, Monohydroxy	genus.Lachnospiraceae.UCG.003	0.00373585	0.0140465	0.79033	922	0.971848
metab_100006614	adipoylcarnitine (C6-DC)		Lipid	Fatty Acid Metabolism (Acyl Carnitine, Dicarboxylate)	genus..Eubacterium..nodatum.group	0.0065178	0.0245104	0.790363	922	0.971848
metab_100008952	1-palmitoleoylglycerol (16:1)*		Lipid	Monoacylglycerol	Species.champanellensis	0.0043328	0.016289	0.790305	922	0.971848
metab_100009181	1-stearoyl-2-oleoyl-GPI (18:0/18:1)*		Lipid	Phosphatidylinositol (PI)	genus.Tuzzerella	0.00408311	0.015351	0.790314	922	0.971848
metab_100009271	(S)-3-hydroxybutyrylcarnitine		Lipid	Fatty Acid Metabolism (Acyl Carnitine, Hydroxy)	Species.saccharivorans	0.00268262	0.0100855	0.79031	922	0.971848
metab_100015723	hexadecasphingosine (d16:1)*		Lipid	Sphingosines	phylum.Actinobacteriota	0.0021436	0.00806013	0.790338	922	0.971848
metab_100015755	ceramide (d18:1/20:0, d16:1/22:0, d20:1/18:0)*		Lipid	Ceramides	genus.Lachnospiraceae.UCG.009	-0.00537562	0.0202055	0.790264	922	0.971848
metab_100015965	ethyl alpha-glucopyranoside		Xenobiotics	Food Component/Plant	genus.CHKCI001	0.0217008	0.0815709	0.790273	922	0.971848
metab_100020241	gamma-glutamylcitrulline*		Peptide	Gamma-glutamyl Amino Acid	Species.copri	0.0019258	0.00723807	0.79025	922	0.971848
metab_100020259	glutamine conjugate of C7H12O2*		Partially Characterized Molecules	Partially Characterized Molecules	Species.isoflavoniconvertens	-0.00609317	0.0229124	0.790352	922	0.971848
metab_100020262	glutamine conjugate of C6H10O2 (2)*		Partially Characterized Molecules	Partially Characterized Molecules	genus.Colidextribacter	-0.00412542	0.0155145	0.790372	922	0.971848
metab_100020631	4-methylhexanoylglutamine		Lipid	Fatty Acid Metabolism (Acyl Glutamine)	genus.Leuconostoc	0.0105442	0.0396497	0.790351	922	0.971848
metab_100020833	2-ketocaprylate		Amino Acid	Leucine, Isoleucine and Valine Metabolism	family.Veillonellaceae	-0.00193253	0.00726691	0.79035	922	0.971848
metab_100020893	2,3-dihydroxy-5-methylthio-4-pentenoate (DMTPA)*		Amino Acid	Methionine, Cysteine, SAM and Taurine Metabolism	genus.Lachnospiraceae.FCS020.group	-0.0013122	0.00493338	0.790312	922	0.971848
metab_100021162	palmitoyl-sphingosine-phosphoethanolamine (d18:1/16:0)		Lipid	Ceramide PEs	family.Eubacteriaceae	-0.0033282	0.0125105	0.790276	922	0.971848
metab_100021666	branched-chain, straight-chain, or cyclopropyl 10:1 fatty acid (1)*		Partially Characterized Molecules	Partially Characterized Molecules	Species.bacterium.2	0.00282797	0.0106334	0.790339	922	0.971848
metab_1023	sarcosine		Amino Acid	Glycine, Serine and Threonine Metabolism	Species.comes	0.00204241	0.00767844	0.790306	922	0.971848
metab_1090	bilirubin (Z,Z)		Cofactors and Vitamins	Hemoglobin and Porphyrin Metabolism	order.Lactobacillales	0.00224775	0.00845305	0.79037	922	0.971848
metab_1113	4-acetamidobutanoate		Amino Acid	Polyamine Metabolism	genus.Fenollaria	0.00714045	0.0268433	0.790297	922	0.971848
metab_112	3-hydroxy-3-methylglutarate		Lipid	Mevalonate Metabolism	genus..Eubacterium..brachy.group	-0.00320217	0.0120365	0.790271	922	0.971848
metab_1221	creatine		Amino Acid	Creatine Metabolism	genus.Family.XIII.AD3011.group	0.00307565	0.0115608	0.790269	922	0.971848
metab_1224	cys-gly, oxidized		Amino Acid	Glutathione Metabolism	order.Opitutales	-0.0109308	0.0410978	0.790324	922	0.971848
metab_1526	1-palmitoyl-2-oleoyl-GPE (16:0/18:1)		Lipid	Phosphatidylethanolamine (PE)	Species.togonis	-0.00628964	0.0236504	0.790345	922	0.971848
metab_194	N-formylmethionine		Amino Acid	Methionine, Cysteine, SAM and Taurine Metabolism	Species.nordii	0.0047443	0.0178384	0.790332	922	0.971848
metab_231	arginine		Amino Acid	Urea cycle; Arginine and Proline Metabolism	genus.Pseudomonas	-0.00477767	0.017967	0.790368	922	0.971848
metab_310	cystathionine		Amino Acid	Methionine, Cysteine, SAM and Taurine Metabolism	Species.bacterium.2	-0.00340555	0.0128043	0.790324	922	0.971848
metab_313	sphinganine		Lipid	Sphingolipid Synthesis	order.Izemoplasmatales	-0.0041191	0.0154871	0.790324	922	0.971848
metab_445	orotate		Nucleotide	Pyrimidine Metabolism, Orotate containing	Species.aerofaciens	-0.00216627	0.00814538	0.790339	922	0.971848
metab_498	retinol (Vitamin A)		Cofactors and Vitamins	Vitamin A Metabolism	family.Selenomonadaceae	0.00289303	0.0108778	0.790333	922	0.971848
metab_565	tryptophan		Amino Acid	Tryptophan Metabolism	genus.Eggerthella	-0.00243242	0.00914429	0.790297	922	0.971848
metab_566	valine		Amino Acid	Leucine, Isoleucine and Valine Metabolism	Species.comes	0.00169713	0.00637918	0.790268	922	0.971848
metab_827	cytidine		Nucleotide	Pyrimidine Metabolism, Cytidine containing	order.Monoglobales	0.00354864	0.0133418	0.790316	922	0.971848
metab_999911850	X - 11850		NA	NA	genus.Lachnospiraceae.UCG.001	0.00801757	0.0301453	0.790329	922	0.971848
metab_999912906	X - 12906		NA	NA	order.Methanobacteriales	0.00438353	0.0164805	0.790314	922	0.971848
metab_999913507	X - 13507		NA	NA	genus.Prevotellaceae.NK3B31.group	-0.00481734	0.0181127	0.790328	922	0.971848
metab_999914939	X - 14939		NA	NA	family.Hungateiclostridiaceae	0.00764343	0.0287366	0.790315	922	0.971848
metab_999917685	X - 17685		NA	NA	Species.salivarius	-0.0122462	0.0460343	0.790283	922	0.971848
metab_999919141	X - 19141		NA	NA	genus.Butyricimonas	-0.00369461	0.013894	0.790367	922	0.971848
metab_999921442	X - 21442		NA	NA	order.Gastranaerophilales	-0.00789897	0.0297038	0.790359	922	0.971848
metab_999921733	X - 21733		NA	NA	Species.funiformis	0.0082179	0.0309016	0.790349	922	0.971848
metab_999923655	X - 23655		NA	NA	genus.Phascolarctobacterium	-0.00259905	0.00977284	0.790343	922	0.971848
metab_100001040	1-linoleoylglycerol (18:2)		Lipid	Monoacylglycerol	order.Flavobacteriales	-0.00667729	0.0251118	0.790376	922	0.971849
metab_999921258	X - 21258		NA	NA	genus.Lactococcus	0.0084536	0.0317924	0.790378	922	0.971849
metab_1124	citrate		Energy	TCA Cycle	genus.Terrisporobacter	0.00102022	0.00383706	0.790389	922	0.97186
metab_100006438	citraconate/glutaconate		Energy	TCA Cycle	genus.Prevotella_7	-0.00494055	0.0185818	0.790393	922	0.971862
metab_1538	stearoyl sphingomyelin (d18:1/18:0)		Lipid	Sphingomyelins	genus.Dorea	-0.00199585	0.00750665	0.790395	922	0.971863
metab_100005418	17alpha-hydroxypregnanolone glucuronide		Lipid	Pregnenolone Steroids	genus.Fournierella	-0.00360022	0.0135411	0.790398	922	0.971864
metab_999912112	X - 12112		NA	NA	order.Actinomycetales	-0.0143722	0.0540569	0.7904	922	0.971864
metab_980	pentadecanoate (15:0)		Lipid	Long Chain Saturated Fatty Acid	class.Saccharimonadia	-0.00413648	0.0155589	0.790409	922	0.971869
metab_999924241	X - 24241		NA	NA	family.Ethanoligenenaceae	-0.0126727	0.0476668	0.790408	922	0.971869
metab_100000042	3-methylhistidine		Amino Acid	Histidine Metabolism	genus.Lachnospiraceae.NK4A136.group	-0.00639512	0.0240548	0.790412	922	0.97187
metab_100000580	1,5-anhydroglucitol (1,5-AG)		Carbohydrate	Glycolysis, Gluconeogenesis, and Pyruvate Metabolism	order.Saccharimonadales	0.00361334	0.0135924	0.790427	922	0.971875
metab_100000707	maleate		Lipid	Fatty Acid, Dicarboxylate	genus.Lachnospiraceae.NK4B4.group	-0.00825513	0.0310697	0.790534	922	0.971875
metab_100000961	homoarginine		Amino Acid	Urea cycle; Arginine and Proline Metabolism	family.Hafniaceae	0.0075896	0.0285537	0.790454	922	0.971875
metab_100000997	3-hydroxydecanoate		Lipid	Fatty Acid, Monohydroxy	Species.evryensis	-0.00845098	0.0317971	0.790472	922	0.971875
metab_100001253	N-acetylglutamine		Amino Acid	Glutamate Metabolism	genus.Lachnospiraceae.NK4A136.group	0.00251449	0.00946189	0.790494	922	0.971875
metab_100001256	N-acetylphenylalanine		Amino Acid	Phenylalanine Metabolism	family.Succinivibrionaceae	0.0056553	0.0212869	0.790555	922	0.971875
metab_100001277	10-nonadecenoate (19:1n9)		Lipid	Long Chain Monounsaturated Fatty Acid	Species.muciniphila	-0.00233423	0.00878067	0.790426	922	0.971875
metab_100001293	N-acetylhistidine		Amino Acid	Histidine Metabolism	genus.NK4A214.group	0.00182268	0.0068602	0.79054	922	0.971875
metab_100001590	isobutyrylglycine		Amino Acid	Leucine, Isoleucine and Valine Metabolism	family.Enterobacteriaceae	-0.00155187	0.00584131	0.790554	922	0.971875
metab_100001605	catechol sulfate		Xenobiotics	Benzoate Metabolism	Species.mutans	0.00485864	0.0182846	0.790515	922	0.971875
metab_100001606	cholesterol sulfate		Lipid	Sterol	genus..Eubacterium..siraeum.group	-0.00137038	0.00515766	0.790534	922	0.971875
metab_100001654	1-arachidonoyl-GPI (20:4)*		Lipid	Lysophospholipid	family.Flavobacteriaceae	0.00448074	0.0168672	0.790571	922	0.971875
metab_100001655	1-palmitoyl-GPI (16:0)		Lipid	Lysophospholipid	genus.Latilactobacillus	-0.00437689	0.0164774	0.790586	922	0.971875
metab_100001734	N6-acetyllysine		Amino Acid	Lysine Metabolism	genus.UCG.003	-0.0014793	0.00556767	0.790536	922	0.971875
metab_100002014	5alpha-pregnan-3beta,20alpha-diol monosulfate (2)		Lipid	Progestin Steroids	Species.histaminiformans	-0.0111813	0.0420743	0.790492	922	0.971875
metab_100002126	16a-hydroxy DHEA 3-sulfate		Lipid	Androgenic Steroids	genus.Ruminiclostridium	0.0100002	0.0376407	0.790551	922	0.971875
metab_100002152	andro steroid monosulfate C19H28O6S (1)*		Lipid	Androgenic Steroids	genus.Lachnospiraceae.AC2044.group	-0.00386866	0.014564	0.790584	922	0.971875
metab_100002227	4-cholesten-3-one		Lipid	Sterol	family.Rikenellaceae	0.0021145	0.00795543	0.79046	922	0.971875
metab_100002875	1-(1-enyl-palmitoyl)-GPC (P-16:0)*		Lipid	Lysoplasmalogen	Species.bacterium	-0.00175734	0.00661201	0.79047	922	0.971875
metab_100002953	16-hydroxypalmitate		Lipid	Fatty Acid, Monohydroxy	Species.cateniformis	0.00302816	0.0113974	0.790541	922	0.971875
metab_100003470	pregnanediol-3-glucuronide		Lipid	Progestin Steroids	genus.Catenisphaera	0.00598276	0.0225147	0.790511	922	0.971875
metab_100004088	retinal		Cofactors and Vitamins	Vitamin A Metabolism	genus.Finegoldia	0.00660638	0.024865	0.79054	922	0.971875
metab_100004227	2-aminooctanoate		Lipid	Fatty Acid, Amino	Species.caccae	-0.00226249	0.00851237	0.790463	922	0.971875
metab_100005985	sphingomyelin (d18:2/14:0, d18:1/14:1)*		Lipid	Sphingomyelins	Species.ihumii	0.00480623	0.01808	0.790431	922	0.971875
metab_100006115	arabonate/xylonate		Carbohydrate	Pentose Metabolism	genus.Merdibacter	-0.00442946	0.0166694	0.790514	922	0.971875
metab_100006115	arabonate/xylonate		Carbohydrate	Pentose Metabolism	Species.eggerthii	-0.00227832	0.00857557	0.790551	922	0.971875
metab_100006298	lignoceroyl sphingomyelin (d18:1/24:0)		Lipid	Sphingomyelins	genus.Lactiplantibacillus	-0.00521822	0.0196359	0.790494	922	0.971875
metab_100006378	N-acetylkynurenine (2)		Amino Acid	Tryptophan Metabolism	genus.Phascolarctobacterium	0.00207673	0.00781544	0.790515	922	0.971875
metab_100006430	arabitol/xylitol		Carbohydrate	Pentose Metabolism	family.Puniceicoccaceae	0.00712758	0.0268311	0.790573	922	0.971875
metab_100006726	linoleoyl ethanolamide		Lipid	Endocannabinoid	Species.massiliensis.2	-0.00364101	0.013698	0.79045	922	0.971875
metab_100008984	1-palmitoyl-2-palmitoleoyl-GPC (16:0/16:1)*		Lipid	Phosphatidylcholine (PC)	genus.Pseudomonas	0.00613447	0.0230907	0.790556	922	0.971875
metab_100009002	1-(1-enyl-palmitoyl)-2-arachidonoyl-GPE (P-16:0/20:4)*		Lipid	Plasmalogen	genus.Faecalicoccus	-0.00712554	0.0268079	0.790455	922	0.971875
metab_100009005	1-(1-enyl-palmitoyl)-2-oleoyl-GPE (P-16:0/18:1)*		Lipid	Plasmalogen	Species.atypica	-0.00538467	0.0202561	0.790432	922	0.971875
metab_100009014	1-(1-enyl-palmitoyl)-2-arachidonoyl-GPC (P-16:0/20:4)*		Lipid	Plasmalogen	order.Erysipelotrichales	0.00215188	0.00809843	0.79052	922	0.971875
metab_100009232	thioproline		Xenobiotics	Chemical	genus.Succinivibrio	-0.00596666	0.0224506	0.79048	922	0.971875
metab_100009264	glycochenodeoxycholate glucuronide (1)		Lipid	Primary Bile Acid Metabolism	Species.mitsuokai	0.00758868	0.0285562	0.790497	922	0.971875
metab_100009407	pimeloylcarnitine/3-methyladipoylcarnitine (C7-DC)		Lipid	Fatty Acid Metabolism (Acyl Carnitine, Dicarboxylate)	genus.UCG.002	0.00249868	0.00940412	0.790531	922	0.971875
metab_100010925	palmitoyl-arachidonoyl-glycerol (16:0/20:4) [2]*		Lipid	Diacylglycerol	genus.Sutterella	-0.00326652	0.0122947	0.790543	922	0.971875
metab_100015620	lactosyl-N-nervonoyl-sphingosine (d18:1/24:1)*		Lipid	Lactosylceramides (LCER)	genus..Eubacterium..ventriosum.group	-0.00204245	0.00768814	0.790561	922	0.971875
metab_100020254	glycine conjugate of C10H14O2 (1)*		Partially Characterized Molecules	Partially Characterized Molecules	family.Synergistaceae	0.00806518	0.0303584	0.790558	922	0.971875
metab_100020417	N6,N6-dimethyllysine		Amino Acid	Lysine Metabolism	genus.Bacteroides	0.00487505	0.0183491	0.790544	922	0.971875
metab_100020546	N2-acetyl,N6-methyllysine		Amino Acid	Lysine Metabolism	genus.Allisonella	-0.0102107	0.0384284	0.790527	922	0.971875
metab_100020833	2-ketocaprylate		Amino Acid	Leucine, Isoleucine and Valine Metabolism	Species.stercoris	0.00253089	0.00952465	0.790516	922	0.971875
metab_100021100	tetradecadienedioate (C14:2-DC)*		Lipid	Fatty Acid, Dicarboxylate	Species.justesenii	-0.0131903	0.049653	0.790571	922	0.971875
metab_100021123	hydroxy-N6,N6,N6-trimethyllysine*		Amino Acid	Lysine Metabolism	family.Oxalobacteraceae	-0.00382372	0.0143927	0.790554	922	0.971875
metab_100021123	hydroxy-N6,N6,N6-trimethyllysine*		Amino Acid	Lysine Metabolism	genus.Klebsiella	-0.00321732	0.0121116	0.790578	922	0.971875
metab_100021372	2-hydroxy-4-(methylthio)butanoic acid		Amino Acid	Methionine, Cysteine, SAM and Taurine Metabolism	genus.Christensenellaceae.R.7.group	0.00254407	0.00957373	0.790506	922	0.971875
metab_100021478	1-methyl-5-imidazolelactate		Amino Acid	Histidine Metabolism	genus.Intestinimonas	-0.00408526	0.0153687	0.790442	922	0.971875
metab_100021990	3-hydroxyoctanoylcarnitine (1)		Lipid	Fatty Acid Metabolism (Acyl Carnitine, Hydroxy)	order.Flavobacteriales	0.00521716	0.0196402	0.790581	922	0.971875
metab_100022006	bilirubin degradation product, C17H18N2O4 (2)**		Partially Characterized Molecules	Partially Characterized Molecules	family.Coriobacteriaceae	0.00249699	0.00939275	0.790423	922	0.971875
metab_1053	3-ureidopropionate		Nucleotide	Pyrimidine Metabolism, Uracil containing	Species.cutis	0.00525461	0.0197725	0.79049	922	0.971875
metab_1087	erucate (22:1n9)		Lipid	Long Chain Monounsaturated Fatty Acid	genus.Lachnospiraceae.UCG.003	0.00548434	0.0206446	0.790566	922	0.971875
metab_1105	alpha-tocopherol		Cofactors and Vitamins	Tocopherol Metabolism	Species.cutis	0.00573151	0.0215707	0.790525	922	0.971875
metab_111	3-hydroxyisobutyrate		Amino Acid	Leucine, Isoleucine and Valine Metabolism	genus.Frisingicoccus	-0.00366716	0.0138012	0.790522	922	0.971875
metab_1215	N-acetylglucosaminylasparagine		Carbohydrate	Aminosugar Metabolism	genus.Butyricimonas	-0.00211309	0.00795237	0.790518	922	0.971875
metab_1231	dihomo-linoleate (20:2n6)		Lipid	Long Chain Polyunsaturated Fatty Acid (n3 and n6)	genus.UCG.009	0.00448814	0.0168961	0.790585	922	0.971875
metab_1342	3-methoxytyrosine		Amino Acid	Tyrosine Metabolism	Species.longoviformis	0.00640522	0.0240992	0.790466	922	0.971875
metab_1869	2-hydroxyhippurate (salicylurate)		Xenobiotics	Benzoate Metabolism	Species.clarus	0.0099761	0.0375348	0.790468	922	0.971875
metab_212	5-methylthioadenosine (MTA)		Amino Acid	Polyamine Metabolism	genus.Negativibacillus	-0.0015149	0.00570062	0.790498	922	0.971875
metab_278	cysteinylglycine		Amino Acid	Glutathione Metabolism	family..Eubacterium..coprostanoligenes.group	0.00323598	0.0121815	0.790572	922	0.971875
metab_381	2-aminoadipate		Amino Acid	Lysine Metabolism	genus.Alloscardovia	0.00726741	0.0273532	0.790541	922	0.971875
metab_381	2-aminoadipate		Amino Acid	Lysine Metabolism	Species.intestinalis.2	0.00296367	0.0111506	0.790465	922	0.971875
metab_409	malate		Energy	TCA Cycle	Species.bicirculans	0.00119262	0.00448677	0.790448	922	0.971875
metab_503	serine		Amino Acid	Glycine, Serine and Threonine Metabolism	order.Victivallales	-0.00407571	0.0153358	0.790482	922	0.971875
metab_519	myristate (14:0)		Lipid	Long Chain Saturated Fatty Acid	Species.obeum	-0.00307105	0.0115574	0.790516	922	0.971875
metab_821	pseudouridine		Nucleotide	Pyrimidine Metabolism, Uracil containing	order.Lactobacillales	0.000926792	0.00348619	0.790419	922	0.971875
metab_825	uracil		Nucleotide	Pyrimidine Metabolism, Uracil containing	genus.Christensenella	-0.00386969	0.0145605	0.79048	922	0.971875
metab_892	nonadecanoate (19:0)		Lipid	Long Chain Saturated Fatty Acid	genus.Monoglobus	-0.00207765	0.00781978	0.790538	922	0.971875
metab_932	caprylate (8:0)		Lipid	Medium Chain Fatty Acid	genus..Eubacterium..nodatum.group	-0.00441534	0.0166134	0.790478	922	0.971875
metab_999907765	X - 07765		NA	NA	genus.TM7x	-0.00408143	0.0153596	0.790513	922	0.971875
metab_999911632	X - 11632		NA	NA	Species.sobrinus	0.00390667	0.0147069	0.790582	922	0.971875
metab_999911880	X - 11880		NA	NA	Species.piger	0.00737457	0.0277481	0.790479	922	0.971875
metab_999912462	X - 12462		NA	NA	Species.uniformis	-0.00205953	0.00775032	0.790505	922	0.971875
metab_999912847	X - 12847		NA	NA	Species.equolifaciens	-0.00849422	0.0319556	0.790445	922	0.971875
metab_999913684	X - 13684		NA	NA	genus.Finegoldia	0.0108178	0.0407252	0.790586	922	0.971875
metab_999918921	X - 18921		NA	NA	phylum.Verrucomicrobiota	0.00326449	0.0122798	0.790423	922	0.971875
metab_999921319	X - 21319		NA	NA	Species.filiformis	0.00569786	0.0214344	0.790434	922	0.971875
metab_999923659	X - 23659		NA	NA	Species.omnicolens	0.00932172	0.035076	0.790488	922	0.971875
metab_999924344	X - 24344		NA	NA	order.Oscillospirales	-0.0179109	0.0674193	0.790559	922	0.971875
metab_999925343	X - 25343		NA	NA	genus.Collinsella	0.00235459	0.00886168	0.790529	922	0.971875
metab_999926097	X - 26097		NA	NA	Species.intestinalis	0.00113556	0.00427356	0.790519	922	0.971875
metab_252	succinate		Energy	TCA Cycle	Species.salivarius	0.00375668	0.014143	0.790593	922	0.971878
metab_999925271	X - 25271		NA	NA	family.Tannerellaceae	0.00759153	0.0285801	0.790591	922	0.971878
metab_100021162	palmitoyl-sphingosine-phosphoethanolamine (d18:1/16:0)		Lipid	Ceramide PEs	genus.Collinsella	-0.00118836	0.00447405	0.7906	922	0.971884
metab_100009225	1-(1-enyl-stearoyl)-2-linoleoyl-GPE (P-18:0/18:2)*		Lipid	Plasmalogen	genus.Acidaminococcus	-0.00313328	0.0117966	0.790602	922	0.971884
metab_999921319	X - 21319		NA	NA	Species.minuta	-0.0115266	0.0433975	0.790605	922	0.971885
metab_100000039	methionine sulfoxide		Amino Acid	Methionine, Cysteine, SAM and Taurine Metabolism	Species.faecis	0.00179383	0.00675476	0.790636	922	0.971888
metab_100001253	N-acetylglutamine		Amino Acid	Glutamate Metabolism	phylum.Euryarchaeota	0.00527151	0.0198478	0.790612	922	0.971888
metab_100001293	N-acetylhistidine		Amino Acid	Histidine Metabolism	genus.Acidaminococcus	0.00262731	0.00989259	0.790621	922	0.971888
metab_100001810	dimethylarginine (SDMA + ADMA)		Amino Acid	Urea cycle; Arginine and Proline Metabolism	order.Peptococcales	0.0021154	0.00796543	0.79063	922	0.971888
metab_100002356	(16 or 17)-methylstearate (a19:0 or i19:0)		Lipid	Fatty Acid, Branched	genus.Fenollaria	-0.00776512	0.0292398	0.790635	922	0.971888
metab_100008904	1-stearoyl-2-oleoyl-GPC (18:0/18:1)		Lipid	Phosphatidylcholine (PC)	family.Pasteurellaceae	0.00256018	0.00963961	0.790617	922	0.971888
metab_100015788	sphingomyelin (d18:2/18:1)*		Lipid	Sphingomyelins	phylum.Actinobacteriota	-0.00249645	0.00940026	0.79063	922	0.971888
metab_100020478	dodecadienoate (12:2)*		Lipid	Fatty Acid, Dicarboxylate	genus.Streptococcus	-0.00201268	0.00757839	0.790623	922	0.971888
metab_1268	gamma-glutamylleucine		Peptide	Gamma-glutamyl Amino Acid	Species.luti	-0.00259978	0.00978935	0.790631	922	0.971888
metab_313	sphinganine		Lipid	Sphingolipid Synthesis	family.Methanobacteriaceae	-0.00476117	0.0179269	0.790618	922	0.971888
metab_391	citrulline		Amino Acid	Urea cycle; Arginine and Proline Metabolism	Species.mayombei	-0.00475119	0.0178909	0.790636	922	0.971888
metab_999917335	X - 17335		NA	NA	Species.bacterium.2	-0.00218951	0.00824431	0.790626	922	0.971888
metab_999921339	X - 21339		NA	NA	genus..Eubacterium..nodatum.group	-0.00682746	0.0257068	0.790617	922	0.971888
metab_999921834	X - 21834		NA	NA	Species.tertium	-0.0148236	0.0558193	0.790637	922	0.971888
metab_100001777	1-oleoyl-GPI (18:1)		Lipid	Lysophospholipid	family.Prevotellaceae	-0.00179212	0.00674872	0.790648	922	0.971891
metab_100004326	3-acetylphenol sulfate		Xenobiotics	Chemical	family.Flavobacteriaceae	0.00808586	0.0304495	0.790647	922	0.971891
metab_100015838	eicosenoylcarnitine (C20:1)*		Lipid	Fatty Acid Metabolism (Acyl Carnitine, Monounsaturated)	Species.indistinctus	-0.0026577	0.0100082	0.790645	922	0.971891
metab_1082	N-acetylleucine		Amino Acid	Leucine, Isoleucine and Valine Metabolism	Species.plebeius	0.00172706	0.00650353	0.790642	922	0.971891
metab_100001456	7-methylguanine		Nucleotide	Purine Metabolism, Guanine containing	genus..Eubacterium..ruminantium.group	0.00127556	0.00480357	0.790653	922	0.971895
metab_180	linoleate (18:2n6)		Lipid	Long Chain Polyunsaturated Fatty Acid (n3 and n6)	Species.caccae	0.00243454	0.00916828	0.790655	922	0.971895
metab_100001257	N-acetylasparagine		Amino Acid	Alanine and Aspartate Metabolism	genus.CAG.56	-0.00210762	0.00793756	0.790666	922	0.971903
metab_100001359	aconitate [cis or trans]		Energy	TCA Cycle	genus.CHKCI001	0.00625567	0.0235598	0.790668	922	0.971903
metab_331	gamma-glutamylglutamate		Peptide	Gamma-glutamyl Amino Acid	genus.Marvinbryantia	-0.00174923	0.00658787	0.790668	922	0.971903
metab_100001272	1-oleoyl-GPC (18:1)		Lipid	Lysophospholipid	Species.massiliensis.1	-0.0015786	0.0059456	0.79068	922	0.971905
metab_572	glucose		Carbohydrate	Glycolysis, Gluconeogenesis, and Pyruvate Metabolism	Species.xylaniphila	0.00421265	0.0158661	0.790676	922	0.971905
metab_999912117	X - 12117		NA	NA	family.Pseudomonadaceae	0.0077166	0.0290635	0.790679	922	0.971905
metab_999912847	X - 12847		NA	NA	genus.Pygmaiobacter	0.0148729	0.0560164	0.790679	922	0.971905
metab_999919438	X - 19438		NA	NA	order.Enterobacterales	-0.00176478	0.00664672	0.790677	922	0.971905
metab_100020541	11beta-hydroxyandrosterone glucuronide		Lipid	Androgenic Steroids	genus.Rikenellaceae.RC9.gut.group	-0.00853282	0.032139	0.790688	922	0.971912
metab_100002102	N-acetyl-beta-alanine		Nucleotide	Pyrimidine Metabolism, Uracil containing	Species.stercoris.1	0.001353	0.00509644	0.790701	922	0.971915
metab_100002129	pregnenolone sulfate		Lipid	Pregnenolone Steroids	family.Ethanoligenenaceae	-0.0110635	0.0416725	0.790696	922	0.971915
metab_100006171	eugenol sulfate		Xenobiotics	Food Component/Plant	genus.Hafnia.Obesumbacterium	-0.0164756	0.0620575	0.790694	922	0.971915
metab_100008919	1-(1-enyl-stearoyl)-2-oleoyl-GPE (P-18:0/18:1)		Lipid	Plasmalogen	Species.bouchesdurhonensis	-0.00621571	0.023413	0.790701	922	0.971915
metab_100020578	4-allylcatechol sulfate		Xenobiotics	Benzoate Metabolism	order.Bacillales	0.0190679	0.0718233	0.790698	922	0.971915
metab_100001579	2-hydroxypalmitate		Lipid	Fatty Acid, Monohydroxy	genus.Paraprevotella	0.00130914	0.00493138	0.790708	922	0.971919
metab_999924949	X - 24949		NA	NA	order.Lactobacillales	-0.00257762	0.0097095	0.790706	922	0.971919
metab_100000776	palmitoylcarnitine (C16)		Lipid	Fatty Acid Metabolism (Acyl Carnitine, Long Chain Saturated)	Species.pectinilyticus	0.0025015	0.009424	0.790732	922	0.971921
metab_100001112	3-hydroxylaurate		Lipid	Fatty Acid, Monohydroxy	genus.Leuconostoc	0.0104652	0.0394225	0.790715	922	0.971921
metab_100001263	1-palmitoyl-GPC (16:0)		Lipid	Lysophospholipid	genus.Papillibacter	0.00506812	0.0190917	0.790715	922	0.971921
metab_100001755	4-vinylphenol sulfate		Xenobiotics	Benzoate Metabolism	genus.Lactiplantibacillus	-0.0131538	0.0495524	0.790722	922	0.971921
metab_100002094	gamma-CEHC		Cofactors and Vitamins	Tocopherol Metabolism	genus.Eisenbergiella	-0.00381731	0.0143807	0.790727	922	0.971921
metab_100004054	margaroylcarnitine (C17)*		Lipid	Fatty Acid Metabolism (Acyl Carnitine, Long Chain Saturated)	genus.Incertae.Sedis	-0.00308491	0.0116219	0.790734	922	0.971921
metab_100006129	vanillactate		Amino Acid	Tyrosine Metabolism	class.Bacilli	0.00337686	0.0127213	0.790724	922	0.971921
metab_100008919	1-(1-enyl-stearoyl)-2-oleoyl-GPE (P-18:0/18:1)		Lipid	Plasmalogen	genus.GCA.900066755	0.0081625	0.030751	0.790733	922	0.971921
metab_881	cytosine		Nucleotide	Pyrimidine Metabolism, Cytidine containing	family.Acholeplasmataceae	0.00579024	0.0218137	0.790731	922	0.971921
metab_999913866	X - 13866		NA	NA	genus.Rikenellaceae.RC9.gut.group	0.0117079	0.0441055	0.790723	922	0.971921
metab_999916938	X - 16938		NA	NA	genus..Eubacterium..eligens.group	-0.00269646	0.0101578	0.790718	922	0.971921
metab_100008930	oleate/vaccenate (18:1)		Lipid	Long Chain Monounsaturated Fatty Acid	Species.formicigenerans	-0.00300181	0.011309	0.790736	922	0.971922
metab_1002	allantoin		Nucleotide	Purine Metabolism, (Hypo)Xanthine/Inosine containing	Species.invisus	-0.000941891	0.00354869	0.790748	922	0.971934
metab_100001274	N-acetylthreonine		Amino Acid	Glycine, Serine and Threonine Metabolism	genus..Eubacterium..nodatum.group	0.00390504	0.014713	0.790752	922	0.971934
metab_999911470	X - 11470		NA	NA	genus.Leuconostoc	0.00985835	0.0371434	0.790752	922	0.971934
metab_100010850	4-hydroxyphenylacetylglutamine		Peptide	Acetylated Peptides	phylum.Synergistota	-0.00729378	0.0274816	0.790758	922	0.971939
metab_100001466	3-methylcytidine		Nucleotide	Pyrimidine Metabolism, Cytidine containing	Species.funiformis	-0.00353254	0.0133105	0.790767	922	0.971939
metab_100009181	1-stearoyl-2-oleoyl-GPI (18:0/18:1)*		Lipid	Phosphatidylinositol (PI)	genus.Anaerofilum	-0.00670291	0.0252563	0.790766	922	0.971939
metab_1110	N-acetylalanine		Amino Acid	Alanine and Aspartate Metabolism	order.RF39	0.0016254	0.00612436	0.790764	922	0.971939
metab_999924546	X - 24546		NA	NA	Species.hydrogenotrophica	-0.00755668	0.028473	0.790764	922	0.971939
metab_100002167	12-HETE		Lipid	Eicosanoid	genus.Weissella	0.00522153	0.019675	0.790771	922	0.971941
metab_1342	3-methoxytyrosine		Amino Acid	Tyrosine Metabolism	order.DTU014	-0.00533996	0.0201214	0.790773	922	0.971941
metab_100000672	1-myristoyl-2-palmitoyl-GPC (14:0/16:0)		Lipid	Phosphatidylcholine (PC)	genus.Weissella	0.00837945	0.0315782	0.790797	922	0.971955
metab_100001392	laurylcarnitine (C12)		Lipid	Fatty Acid Metabolism (Acyl Carnitine, Medium Chain)	genus.Slackia	-0.00369841	0.0139379	0.790802	922	0.971955
metab_100001425	5,6-dihydrouridine		Nucleotide	Pyrimidine Metabolism, Uracil containing	Species.faecis.1	0.0040316	0.015194	0.790808	922	0.971955
metab_100001485	gamma-glutamylisoleucine*		Peptide	Gamma-glutamyl Amino Acid	Species.provencensis	0.00711037	0.0267968	0.790806	922	0.971955
metab_100001540	glutamine_degradant*		Partially Characterized Molecules	Partially Characterized Molecules	order.Opitutales	-0.0106194	0.040022	0.79081	922	0.971955
metab_100001662	deoxycarnitine		Lipid	Carnitine Metabolism	Species.salyersiae	0.00296114	0.0111596	0.790806	922	0.971955
metab_100001740	mannitol/sorbitol		Carbohydrate	Fructose, Mannose and Galactose Metabolism	Species.disporicum	0.00644814	0.0243014	0.790808	922	0.971955
metab_100002094	gamma-CEHC		Cofactors and Vitamins	Tocopherol Metabolism	Species.muciniphila	-0.00236355	0.00890666	0.790787	922	0.971955
metab_100002927	S-methylcysteine sulfoxide		Amino Acid	Methionine, Cysteine, SAM and Taurine Metabolism	family.Streptococcaceae	-0.00331392	0.012489	0.790803	922	0.971955
metab_100015790	sphingomyelin (d18:2/21:0, d16:2/23:0)*		Lipid	Sphingomyelins	genus.Intestinimonas	-0.00215894	0.00813624	0.790803	922	0.971955
metab_100015835	cerotoylcarnitine (C26)*		Lipid	Fatty Acid Metabolism (Acyl Carnitine, Long Chain Saturated)	genus.Lactiplantibacillus	-0.00602468	0.0227055	0.790809	922	0.971955
metab_1026	phosphoethanolamine		Lipid	Phospholipid Metabolism	genus.CAG.873	0.00312406	0.0117739	0.790811	922	0.971955
metab_999921796	X - 21796		NA	NA	order.Peptococcales	0.00177881	0.00670321	0.790788	922	0.971955
metab_1128	2-aminobutyrate		Amino Acid	Glutathione Metabolism	genus.Prevotellaceae.NK3B31.group	0.0024602	0.00927217	0.790815	922	0.971957
metab_100001562	2-palmitoyl-GPC (16:0)*		Lipid	Lysophospholipid	Species.fairfieldensis	-0.00738817	0.0278453	0.790817	922	0.971957
metab_100003240	N-stearoyltaurine		Lipid	Endocannabinoid	Species.saccharivorans	0.00241832	0.00911501	0.790831	922	0.971965
metab_100006726	linoleoyl ethanolamide		Lipid	Endocannabinoid	Species.isoflavoniconvertens	-0.00353287	0.0133159	0.79083	922	0.971965
metab_100015735	ceramide (d18:1/14:0, d16:1/16:0)*		Lipid	Ceramides	Species.massiliensis.1	0.00164272	0.00619189	0.790839	922	0.971965
metab_100020819	glycoursodeoxycholic acid sulfate (1)		Lipid	Secondary Bile Acid Metabolism	genus.FD2005	-0.00891009	0.0335847	0.790838	922	0.971965
metab_1140	gamma-glutamylglutamine		Peptide	Gamma-glutamyl Amino Acid	family.Enterobacteriaceae	-0.00122439	0.00461494	0.790833	922	0.971965
metab_999912740	X - 12740		NA	NA	genus.Lachnospira	-0.00698515	0.0263292	0.79084	922	0.971965
metab_999912844	X - 12844		NA	NA	Species.faecis.1	0.00799071	0.0301176	0.790827	922	0.971965
metab_999921733	X - 21733		NA	NA	phylum.Synergistota	-0.00909446	0.03428	0.79084	922	0.971965
metab_100009131	1-linoleoyl-2-arachidonoyl-GPC (18:2/20:4n6)*		Lipid	Phosphatidylcholine (PC)	family.Family.XI	-0.00544721	0.020533	0.790847	922	0.97197
metab_893	arachidate (20:0)		Lipid	Long Chain Saturated Fatty Acid	Species.justesenii	-0.00660406	0.0248939	0.790849	922	0.97197
metab_100001040	1-linoleoylglycerol (18:2)		Lipid	Monoacylglycerol	genus.Olsenella	0.00540137	0.0203609	0.790854	922	0.971974
metab_100008992	1-stearoyl-2-docosahexaenoyl-GPE (18:0/22:6)*		Lipid	Phosphatidylethanolamine (PE)	genus.Mitsuokella	0.00394284	0.0148634	0.790861	922	0.971975
metab_100009264	glycochenodeoxycholate glucuronide (1)		Lipid	Primary Bile Acid Metabolism	family.Desulfovibrionaceae	-0.00421723	0.0158983	0.790868	922	0.971975
metab_100015623	lactosyl-N-behenoyl-sphingosine (d18:1/22:0)*		Lipid	Lactosylceramides (LCER)	phylum.Proteobacteria	0.00190511	0.00718203	0.79087	922	0.971975
metab_100015755	ceramide (d18:1/20:0, d16:1/22:0, d20:1/18:0)*		Lipid	Ceramides	Species.tayi	0.00410001	0.0154565	0.79087	922	0.971975
metab_100022013	tetrahydrocortisol glucuronide		Lipid	Corticosteroids	genus.Bilophila	0.00283994	0.0107059	0.790864	922	0.971975
metab_999921339	X - 21339		NA	NA	class.Cyanobacteriia	-0.0106493	0.0401464	0.790869	922	0.971975
metab_999926119	X - 26119		NA	NA	Species.hominis	-0.00212707	0.00801831	0.790858	922	0.971975
metab_100001054	butyrylcarnitine (C4)		Lipid	Fatty Acid Metabolism (also BCAA Metabolism)	genus.Alloscardovia	0.0122121	0.046039	0.790874	922	0.971977
metab_100001359	aconitate [cis or trans]		Energy	TCA Cycle	Species.aerofaciens	0.00148541	0.00560025	0.790886	922	0.971979
metab_100002067	pregnenediol sulfate (C21H34O5S)*		Lipid	Pregnenolone Steroids	family.Ethanoligenenaceae	0.00945229	0.0356358	0.790881	922	0.971979
metab_100004601	1H-indole-7-acetic acid		Xenobiotics	Bacterial/Fungal	family.Hungateiclostridiaceae	-0.00833659	0.03143	0.790884	922	0.971979
metab_100010941	linoleoyl-linoleoyl-glycerol (18:2/18:2) [1]*		Lipid	Diacylglycerol	genus.Citrobacter	-0.0105763	0.0398739	0.790884	922	0.971979
metab_504	serotonin		Amino Acid	Tryptophan Metabolism	Species.longicatena	0.00333874	0.0125874	0.790882	922	0.971979
metab_100015797	heneicosapentaenoate (21:5n3)		Lipid	Long Chain Polyunsaturated Fatty Acid (n3 and n6)	genus.Butyrivibrio	0.00397185	0.0149752	0.790895	922	0.971987
metab_100020893	2,3-dihydroxy-5-methylthio-4-pentenoate (DMTPA)*		Amino Acid	Methionine, Cysteine, SAM and Taurine Metabolism	genus.Hafnia.Obesumbacterium	-0.0039756	0.0149899	0.790903	922	0.971987
metab_1001	trans-4-hydroxyproline		Amino Acid	Urea cycle; Arginine and Proline Metabolism	Species.vadensis	0.00964263	0.0363574	0.790903	922	0.971987
metab_999924475	X - 24475		NA	NA	Species.finegoldii	-0.00526624	0.0198561	0.790902	922	0.971987
metab_999926109	X - 26109		NA	NA	family.Erysipelatoclostridiaceae	-0.00348933	0.0131563	0.7909	922	0.971987
metab_100020204	N-acetyl-2-aminooctanoate*		Lipid	Fatty Acid, Amino	genus..Ruminococcus..torques.group	0.00415317	0.0156597	0.790906	922	0.971988
metab_100000257	glucuronate		Carbohydrate	Aminosugar Metabolism	genus.Lachnospiraceae.ND3007.group	0.00262188	0.00988624	0.790913	922	0.971991
metab_100021530	S-carboxyethylcysteine		Amino Acid	Methionine, Cysteine, SAM and Taurine Metabolism	order.Desulfovibrionales	-0.00341633	0.0128819	0.790914	922	0.971991
metab_1231	dihomo-linoleate (20:2n6)		Lipid	Long Chain Polyunsaturated Fatty Acid (n3 and n6)	family.Hafniaceae	-0.00816382	0.0307829	0.790912	922	0.971991
metab_563	glutamine		Amino Acid	Glutamate Metabolism	family.Eubacteriaceae	-0.00403255	0.0152058	0.790918	922	0.971993
metab_100003434	imidazole propionate		Amino Acid	Histidine Metabolism	class.Negativicutes	-0.00249624	0.00941316	0.790928	922	0.971998
metab_100008921	1-palmitoyl-2-stearoyl-GPC (16:0/18:0)		Lipid	Phosphatidylcholine (PC)	genus.Parasutterella	-0.00170011	0.00641105	0.790928	922	0.971998
metab_100008998	gamma-tocopherol/beta-tocopherol		Cofactors and Vitamins	Tocopherol Metabolism	Species.histaminiformans	0.00832887	0.0314075	0.790927	922	0.971998
metab_1105	alpha-tocopherol		Cofactors and Vitamins	Tocopherol Metabolism	Species.intestini	-0.00341734	0.0128868	0.790931	922	0.971998
metab_100005998	octadecanedioylcarnitine (C18-DC)*		Lipid	Fatty Acid Metabolism (Acyl Carnitine, Dicarboxylate)	family.Peptostreptococcaceae	0.00199064	0.0075074	0.790949	922	0.972001
metab_100008919	1-(1-enyl-stearoyl)-2-oleoyl-GPE (P-18:0/18:1)		Lipid	Plasmalogen	family.Oscillospiraceae	-0.004885	0.018422	0.790938	922	0.972001
metab_100015789	sphingomyelin (d18:2/24:2)*		Lipid	Sphingomyelins	genus.Merdibacter	0.00322985	0.0121807	0.790947	922	0.972001
metab_100020819	glycoursodeoxycholic acid sulfate (1)		Lipid	Secondary Bile Acid Metabolism	genus.Collinsella	-0.00441003	0.0166317	0.790949	922	0.972001
metab_100020833	2-ketocaprylate		Amino Acid	Leucine, Isoleucine and Valine Metabolism	Species.justesenii	0.0105652	0.0398442	0.790945	922	0.972001
metab_100021727	cis-3,4-methyleneheptanoate		Lipid	Fatty Acid, Branched	Species.secundus	-0.00645478	0.0243415	0.790935	922	0.972001
metab_234	aspartate		Amino Acid	Alanine and Aspartate Metabolism	family.Rikenellaceae	-0.00212853	0.00802718	0.790944	922	0.972001
metab_999916397	X - 16397		NA	NA	genus.Flavonifractor	-0.00269754	0.0101729	0.79094	922	0.972001
metab_100002749	S-methylcysteine		Amino Acid	Methionine, Cysteine, SAM and Taurine Metabolism	Species.massiliensis.4	-0.00398669	0.0150358	0.790958	922	0.972006
metab_100004111	4-methylcatechol sulfate		Xenobiotics	Benzoate Metabolism	genus.Phascolarctobacterium	-0.00313634	0.0118288	0.79096	922	0.972006
metab_231	arginine		Amino Acid	Urea cycle; Arginine and Proline Metabolism	Species.luti	-0.00334792	0.0126267	0.790959	922	0.972006
metab_100001266	N-acetylarginine		Amino Acid	Urea cycle; Arginine and Proline Metabolism	Species.putredinis	-0.00210628	0.00794425	0.790969	922	0.972009
metab_100005373	fructosyllysine		Amino Acid	Lysine Metabolism	genus.Holdemania	-0.00279107	0.0105274	0.790975	922	0.972009
metab_100008930	oleate/vaccenate (18:1)		Lipid	Long Chain Monounsaturated Fatty Acid	Species.intestinalis.2	0.00432219	0.0163019	0.790968	922	0.972009
metab_100020276	sphingomyelin (d17:1/14:0, d16:1/15:0)*		Lipid	Sphingomyelins	genus..Eubacterium..hallii.group	0.00305472	0.0115222	0.790982	922	0.972009
metab_100020361	3-amino-2-piperidone		Amino Acid	Urea cycle; Arginine and Proline Metabolism	genus..Eubacterium..ruminantium.group	-0.0013647	0.0051473	0.790971	922	0.972009
metab_1143	butyrate/isobutyrate (4:0)		Lipid	Short Chain Fatty Acid	genus.Weissella	-0.00537264	0.0202641	0.79097	922	0.972009
metab_250	biliverdin		Cofactors and Vitamins	Hemoglobin and Porphyrin Metabolism	genus.Anaeroplasma	0.00419766	0.0158331	0.790979	922	0.972009
metab_330	fumarate		Energy	TCA Cycle	Species.salivarius	-0.00446954	0.0168588	0.790981	922	0.972009
metab_424	palmitate (16:0)		Lipid	Long Chain Saturated Fatty Acid	phylum.Patescibacteria	0.00390496	0.0147291	0.79098	922	0.972009
metab_100009343	1-linoleoyl-2-linolenoyl-GPC (18:2/18:3)*		Lipid	Phosphatidylcholine (PC)	genus.Succinivibrio	-0.00835099	0.031501	0.790992	922	0.972013
metab_100010942	linoleoyl-linoleoyl-glycerol (18:2/18:2) [2]*		Lipid	Diacylglycerol	Species.evryensis	0.0116395	0.0439059	0.790994	922	0.972013
metab_100020377	ethyl beta-glucopyranoside		Xenobiotics	Food Component/Plant	phylum.Bacteroidota	-0.0105828	0.0399197	0.790992	922	0.972013
metab_100022007	bilirubin degradation product, C17H18N2O4 (3)**		Partially Characterized Molecules	Partially Characterized Molecules	genus.Howardella	0.0025995	0.00980545	0.790988	922	0.972013
metab_100001395	1-linoleoyl-GPC (18:2)		Lipid	Lysophospholipid	genus.Barnesiella	0.00180623	0.00681348	0.790996	922	0.972014
metab_100008919	1-(1-enyl-stearoyl)-2-oleoyl-GPE (P-18:0/18:1)		Lipid	Plasmalogen	genus.Paraprevotella	-0.00187892	0.00708793	0.791003	922	0.972014
metab_100021093	taurochenodeoxycholic acid 3-sulfate		Lipid	Secondary Bile Acid Metabolism	genus.Peptococcus	0.00459444	0.0173318	0.791004	922	0.972014
metab_439	stearate (18:0)		Lipid	Long Chain Saturated Fatty Acid	family.Butyricicoccaceae	-0.00250091	0.00943419	0.791001	922	0.972014
metab_566	valine		Amino Acid	Leucine, Isoleucine and Valine Metabolism	genus.Lachnospiraceae.UCG.007	0.0043962	0.0165841	0.791004	922	0.972014
metab_100001755	4-vinylphenol sulfate		Xenobiotics	Benzoate Metabolism	phylum.Cyanobacteria	0.00635365	0.023969	0.791011	922	0.972019
metab_1135	ursodeoxycholate		Lipid	Secondary Bile Acid Metabolism	Species.stercoris	-0.00450025	0.0169777	0.791019	922	0.972024
metab_999912544	X - 12544		NA	NA	Species.intestinalis.1	-0.0110654	0.0417455	0.791019	922	0.972024
metab_100000997	3-hydroxydecanoate		Lipid	Fatty Acid, Monohydroxy	genus.Hafnia.Obesumbacterium	0.00744407	0.0280847	0.791026	922	0.972024
metab_100001485	gamma-glutamylisoleucine*		Peptide	Gamma-glutamyl Amino Acid	genus.Holdemania	-0.00300312	0.0113311	0.791045	922	0.972024
metab_100001509	2-methylbutyrylcarnitine (C5)		Amino Acid	Leucine, Isoleucine and Valine Metabolism	Species.hydrogenotrophica	-0.00441355	0.0166512	0.791026	922	0.972024
metab_100001987	5alpha-androstan-3beta,17beta-diol disulfate		Lipid	Androgenic Steroids	Species.jalaludinii	0.00813101	0.0306766	0.791028	922	0.972024
metab_100004046	N-acetylcarnosine		Amino Acid	Histidine Metabolism	Species.plebeius	-0.00234994	0.00886627	0.791038	922	0.972024
metab_100015790	sphingomyelin (d18:2/21:0, d16:2/23:0)*		Lipid	Sphingomyelins	class.Bacilli	-0.00415901	0.0156925	0.791046	922	0.972024
metab_100015968	carotene diol (3)		Cofactors and Vitamins	Vitamin A Metabolism	family.Tannerellaceae	0.00270312	0.0101992	0.791046	922	0.972024
metab_100021363	vanillic acid glycine		Xenobiotics	Food Component/Plant	family.Micrococcaceae	0.0133562	0.0503927	0.791038	922	0.972024
metab_100021992	cis-3,4-methyleneheptanoylglycine		Lipid	Fatty Acid Metabolism (Acyl Glycine)	family.Lactobacillaceae	0.00266932	0.0100707	0.791026	922	0.972024
metab_2054	ethylmalonate		Amino Acid	Leucine, Isoleucine and Valine Metabolism	Species.distasonis	-0.00249906	0.00942897	0.79104	922	0.972024
metab_537	trans-urocanate		Amino Acid	Histidine Metabolism	genus.Alloprevotella	0.00287992	0.0108654	0.79103	922	0.972024
metab_572	glucose		Carbohydrate	Glycolysis, Gluconeogenesis, and Pyruvate Metabolism	genus.Lachnospiraceae.AC2044.group	-0.00148936	0.00561926	0.791036	922	0.972024
metab_999923782	X - 23782		NA	NA	Species.pamelaeae	0.00725004	0.0273549	0.791043	922	0.972024
metab_100000011	phenylacetate		Amino Acid	Phenylalanine Metabolism	Species.timonensis	-0.0134403	0.0507315	0.791125	922	0.972024
metab_100000265	kynurenine		Amino Acid	Tryptophan Metabolism	genus.CHKCI001	-0.00719109	0.027137	0.791077	922	0.972024
metab_100001022	threonate		Cofactors and Vitamins	Ascorbate and Aldarate Metabolism	Species.timonensis	-0.0092185	0.0347831	0.791049	922	0.972024
metab_100001334	N-acetylproline		Amino Acid	Urea cycle; Arginine and Proline Metabolism	family.Oxalobacteraceae	0.00388521	0.0146643	0.791115	922	0.972024
metab_100001396	7-methylxanthine		Xenobiotics	Xanthine Metabolism	genus.Oscillibacter	0.00433253	0.0163511	0.791095	922	0.972024
metab_100001446	5-methyluridine (ribothymidine)		Nucleotide	Pyrimidine Metabolism, Uracil containing	genus.Bacteroides	-0.00181112	0.00683406	0.79106	922	0.972024
metab_100001462	1-stearoyl-GPG (18:0)		Lipid	Lysophospholipid	Species.butyriciproducens	0.00489449	0.01847	0.791073	922	0.972024
metab_100001567	1-palmitoyl-GPE (16:0)		Lipid	Lysophospholipid	Species.cateniformis	-0.00381571	0.0143991	0.791074	922	0.972024
metab_100001655	1-palmitoyl-GPI (16:0)		Lipid	Lysophospholipid	genus.Romboutsia	-0.00213436	0.00805606	0.791118	922	0.972024
metab_100001948	succinylcarnitine (C4-DC)		Energy	TCA Cycle	genus.Enterococcus	-0.0030139	0.0113737	0.791079	922	0.972024
metab_100003151	linoleoylcarnitine (C18:2)*		Lipid	Fatty Acid Metabolism (Acyl Carnitine, Polyunsaturated)	genus.Alloprevotella	0.00228243	0.00861495	0.791118	922	0.972024
metab_100004046	N-acetylcarnosine		Amino Acid	Histidine Metabolism	Species.butyriciproducens	-0.00553622	0.0208967	0.791123	922	0.972024
metab_100005986	sphingomyelin (d18:1/24:1, d18:2/24:0)*		Lipid	Sphingomyelins	phylum.Firmicutes	-0.00636999	0.0240438	0.791123	922	0.972024
metab_100005996	octadecenedioylcarnitine (C18:1-DC)*		Lipid	Fatty Acid Metabolism (Acyl Carnitine, Dicarboxylate)	genus.Lacticaseibacillus	-0.00505873	0.0190934	0.791113	922	0.972024
metab_100006126	4-vinylguaiacol sulfate		Xenobiotics	Food Component/Plant	Species.minuta	-0.0197006	0.0743492	0.791091	922	0.972024
metab_100009030	lactosyl-N-palmitoyl-sphingosine (d18:1/16:0)		Lipid	Lactosylceramides (LCER)	order.Victivallales	-0.00448335	0.0169185	0.791073	922	0.972024
metab_100009329	ascorbic acid 2-sulfate		Cofactors and Vitamins	Ascorbate and Aldarate Metabolism	Species.inops	-0.00227105	0.00857109	0.791097	922	0.972024
metab_100010937	oleoyl-arachidonoyl-glycerol (18:1/20:4) [2]*		Lipid	Diacylglycerol	Species.rubiinfantis	-0.00861185	0.0325006	0.79109	922	0.972024
metab_100010949	stearoyl-arachidonoyl-glycerol (18:0/20:4) [1]*		Lipid	Diacylglycerol	genus.Phocea	-0.00632273	0.0238609	0.791084	922	0.972024
metab_100015609	N-palmitoyl-sphingadienine (d18:2/16:0)*		Lipid	Ceramides	Species.hominis	-0.00169223	0.00638539	0.791059	922	0.972024
metab_100015745	glycosyl ceramide (d18:2/24:1, d18:1/24:2)*		Lipid	Hexosylceramides (HCER)	Species.vadensis	-0.00947164	0.0357435	0.791079	922	0.972024
metab_100015790	sphingomyelin (d18:2/21:0, d16:2/23:0)*		Lipid	Sphingomyelins	Species.longicatena	0.00205624	0.00776112	0.791116	922	0.972024
metab_100020502	sulfate of piperine metabolite C18H21NO3 (1)*		Xenobiotics	Food Component/Plant	Species.plebeius	0.00408909	0.0154337	0.791113	922	0.972024
metab_1110	N-acetylalanine		Amino Acid	Alanine and Aspartate Metabolism	genus.Mitsuokella	-0.00259557	0.00979496	0.791078	922	0.972024
metab_1124	citrate		Energy	TCA Cycle	genus.Adlercreutzia	-0.00132926	0.00501669	0.791096	922	0.972024
metab_1547	N-stearoyl-sphingosine (d18:1/18:0)*		Lipid	Ceramides	phylum.Desulfobacterota	-0.00249192	0.00940443	0.791092	922	0.972024
metab_498	retinol (Vitamin A)		Cofactors and Vitamins	Vitamin A Metabolism	genus.Holdemania	0.00297755	0.011237	0.791089	922	0.972024
metab_512	taurine		Amino Acid	Methionine, Cysteine, SAM and Taurine Metabolism	Species.wadsworthia	-0.00194525	0.00734209	0.791113	922	0.972024
metab_999911372	X - 11372		NA	NA	genus.Eubacterium	-0.00663438	0.0250395	0.791104	922	0.972024
metab_999911478	X - 11478		NA	NA	genus.Haemophilus	0.00403432	0.0152271	0.791114	922	0.972024
metab_999911632	X - 11632		NA	NA	phylum.Firmicutes	-0.00470999	0.0177734	0.791069	922	0.972024
metab_999911849	X - 11849		NA	NA	Species.intestinalis.1	-0.00801308	0.0302435	0.791107	922	0.972024
metab_999912117	X - 12117		NA	NA	genus.Fusicatenibacter	0.00335502	0.0126604	0.791071	922	0.972024
metab_999915461	X - 15461		NA	NA	class.Incertae.Sedis	-0.00666013	0.0251332	0.791076	922	0.972024
metab_999916580	X - 16580		NA	NA	family.Tannerellaceae	-0.00265989	0.0100388	0.791101	922	0.972024
metab_999917367	X - 17367		NA	NA	Species.stercoris	-0.0043678	0.0164859	0.791116	922	0.972024
metab_999917654	X - 17654		NA	NA	order.Flavobacteriales	0.00520895	0.0196618	0.791126	922	0.972024
metab_999924422	X - 24422		NA	NA	family.Succinivibrionaceae	0.00703139	0.0265371	0.791098	922	0.972024
metab_100001022	threonate		Cofactors and Vitamins	Ascorbate and Aldarate Metabolism	phylum.Firmicutes	0.0080242	0.0302896	0.791136	922	0.972031
metab_376	isoleucine		Amino Acid	Leucine, Isoleucine and Valine Metabolism	genus.Lactobacillus	0.00148951	0.00562257	0.791135	922	0.972031
metab_100000269	glycerophosphorylcholine (GPC)		Lipid	Phospholipid Metabolism	Species.sedimentorum	0.00260121	0.00982013	0.791159	922	0.972045
metab_100001274	N-acetylthreonine		Amino Acid	Glycine, Serine and Threonine Metabolism	genus.Alloscardovia	0.00675743	0.025514	0.791185	922	0.972045
metab_100001293	N-acetylhistidine		Amino Acid	Histidine Metabolism	family.Anaerovoracaceae	-0.00325932	0.0123052	0.791168	922	0.972045
metab_100001413	N4-acetylcytidine		Nucleotide	Pyrimidine Metabolism, Cytidine containing	family.Oxalobacteraceae	-0.00405321	0.0153021	0.791164	922	0.972045
metab_100001551	1-arachidonoyl-GPC (20:4n6)*		Lipid	Lysophospholipid	genus.Negativibacillus	0.00227537	0.00859099	0.791182	922	0.972045
metab_100001956	N-methylproline		Amino Acid	Urea cycle; Arginine and Proline Metabolism	genus.Lachnospira	-0.00569171	0.021487	0.791154	922	0.972045
metab_100010950	stearoyl-arachidonoyl-glycerol (18:0/20:4) [2]*		Lipid	Diacylglycerol	genus.Anaeroplasma	-0.00420131	0.0158616	0.791168	922	0.972045
metab_100016069	5-dodecenoylcarnitine (C12:1)		Lipid	Fatty Acid Metabolism (Acyl Carnitine, Monounsaturated)	genus.Olsenella	-0.00604194	0.0228094	0.791158	922	0.972045
metab_100020208	perfluorooctanoate (PFOA)		Xenobiotics	Chemical	Species.xylaniphila	0.00828268	0.0312709	0.791172	922	0.972045
metab_100020497	sulfate of piperine metabolite C16H19NO3 (3)*		Xenobiotics	Food Component/Plant	Species.fragilis	-0.0043134	0.0162836	0.791154	922	0.972045
metab_100020545	N2-acetyl,N6,N6-dimethyllysine		Amino Acid	Lysine Metabolism	genus.Prevotella	-0.0107935	0.0407517	0.791179	922	0.972045
metab_100020975	3-hydroxy-2-methylpyridine sulfate		Xenobiotics	Chemical	genus.Intestinibacter	0.00400147	0.0151079	0.79118	922	0.972045
metab_212	5-methylthioadenosine (MTA)		Amino Acid	Polyamine Metabolism	Species.massiliensis.8	0.00426186	0.0160896	0.791162	922	0.972045
metab_344	guanidinoacetate		Amino Acid	Creatine Metabolism	genus.Christensenella	0.00335609	0.0126713	0.791181	922	0.972045
metab_999911381	X - 11381		NA	NA	genus.Lachnospiraceae.UCG.010	0.0020229	0.00763779	0.791184	922	0.972045
metab_999921353	X - 21353		NA	NA	genus.Granulicatella	0.00881872	0.0332953	0.791176	922	0.972045
metab_999923636	X - 23636		NA	NA	Species.uniformis	-0.00176077	0.00664814	0.791185	922	0.972045
metab_999925828	X - 25828		NA	NA	family.Acholeplasmataceae	0.00192632	0.00727287	0.791175	922	0.972045
metab_100000096	4-guanidinobutanoate		Amino Acid	Guanidino and Acetamido Metabolism	genus.Anaerotruncus	0.00471016	0.0177871	0.79122	922	0.97205
metab_100001412	N2,N2-dimethylguanosine		Nucleotide	Purine Metabolism, Guanine containing	genus.Collinsella	0.00163209	0.0061626	0.791195	922	0.97205
metab_100001571	1-arachidonoyl-GPE (20:4n6)*		Lipid	Lysophospholipid	genus.Lachnospiraceae.UCG.003	-0.00337959	0.0127624	0.791218	922	0.97205
metab_100001806	o-cresol sulfate		Xenobiotics	Benzoate Metabolism	genus.Escherichia.Shigella	0.00326317	0.0123234	0.791228	922	0.97205
metab_100001989	glycocholenate sulfate*		Lipid	Secondary Bile Acid Metabolism	family.vadinBE97	0.00893203	0.0337267	0.791197	922	0.97205
metab_100002067	pregnenediol sulfate (C21H34O5S)*		Lipid	Pregnenolone Steroids	order.Christensenellales	0.0032949	0.012443	0.791225	922	0.97205
metab_100002227	4-cholesten-3-one		Lipid	Sterol	genus.Sutterella	-0.00164055	0.00619458	0.791197	922	0.97205
metab_100002613	pantoate		Cofactors and Vitamins	Pantothenate and CoA Metabolism	order.Opitutales	-0.00846228	0.031957	0.791223	922	0.97205
metab_100004328	sphingomyelin (d18:1/14:0, d16:1/16:0)*		Lipid	Sphingomyelins	genus.TM7x	-0.00289295	0.0109252	0.791227	922	0.97205
metab_100008991	1-palmitoyl-2-docosahexaenoyl-GPE (16:0/22:6)*		Lipid	Phosphatidylethanolamine (PE)	Species.uniformis	-0.00225224	0.00850489	0.791212	922	0.97205
metab_100008999	1-(1-enyl-stearoyl)-2-arachidonoyl-GPE (P-18:0/20:4)*		Lipid	Plasmalogen	Species.stercoris	0.00217619	0.00821825	0.791226	922	0.97205
metab_100010895	2'-O-methylcytidine		Nucleotide	Pyrimidine Metabolism, Cytidine containing	genus.Butyrivibrio	-0.00183866	0.00694326	0.791215	922	0.97205
metab_100010940	diacylglycerol (16:1/18:2 [2], 16:0/18:3 [1])*		Lipid	Diacylglycerol	Species.wadsworthensis	0.00351274	0.0132659	0.791229	922	0.97205
metab_100015797	heneicosapentaenoate (21:5n3)		Lipid	Long Chain Polyunsaturated Fatty Acid (n3 and n6)	Species.tayi	-0.0077489	0.0292623	0.791218	922	0.97205
metab_1084	N-acetylvaline		Amino Acid	Leucine, Isoleucine and Valine Metabolism	family.Coriobacteriaceae	0.0013776	0.00520209	0.791212	922	0.97205
metab_444	ornithine		Amino Acid	Urea cycle; Arginine and Proline Metabolism	genus.Colidextribacter	-0.00197117	0.00744418	0.79123	922	0.97205
metab_999912822	X - 12822		NA	NA	order.Victivallales	-0.00645552	0.024379	0.791226	922	0.97205
metab_999921441	X - 21441		NA	NA	order.Verrucomicrobiales	-0.00295966	0.0111757	0.791201	922	0.97205
metab_999925790	X - 25790		NA	NA	genus.Citrobacter	-0.008139	0.0307341	0.79121	922	0.97205
metab_100001086	N-(2-furoyl)glycine		Xenobiotics	Food Component/Plant	phylum.Verrucomicrobiota	-0.00446214	0.0168518	0.791234	922	0.97205
metab_100001989	glycocholenate sulfate*		Lipid	Secondary Bile Acid Metabolism	genus.Paludicola	0.00254123	0.00959739	0.791237	922	0.97205
metab_100006435	N-acetylglucosamine/N-acetylgalactosamine		Carbohydrate	Aminosugar Metabolism	Species.finegoldii	0.00188044	0.00710161	0.791232	922	0.97205
metab_535	uridine		Nucleotide	Pyrimidine Metabolism, Uracil containing	Species.pectinilyticus	-0.0014796	0.00558801	0.791239	922	0.97205
metab_999917654	X - 17654		NA	NA	order.Desulfovibrionales	-0.00241485	0.00912021	0.79124	922	0.97205
metab_100005998	octadecanedioylcarnitine (C18-DC)*		Lipid	Fatty Acid Metabolism (Acyl Carnitine, Dicarboxylate)	genus.Coprobacillus	-0.0040818	0.015416	0.791243	922	0.972051
metab_917	asparagine		Amino Acid	Alanine and Aspartate Metabolism	Species.sedimentorum	-0.00185909	0.00702165	0.791251	922	0.972059
metab_100001106	1,3-dimethylurate		Xenobiotics	Xanthine Metabolism	Species.massiliensis.4	-0.00691934	0.0261351	0.791261	922	0.972062
metab_100001561	2-palmitoleoyl-GPC (16:1)*		Lipid	Lysophospholipid	Species.fragilis	-0.00240403	0.00908101	0.791278	922	0.972062
metab_100002259	cis-4-decenoylcarnitine (C10:1)		Lipid	Fatty Acid Metabolism (Acyl Carnitine, Monounsaturated)	genus.Anaerosporobacter	0.00745622	0.028165	0.791277	922	0.972062
metab_100008920	sphingomyelin (d18:1/17:0, d17:1/18:0, d19:1/16:0)		Lipid	Sphingomyelins	genus.Bilophila	-0.0025471	0.00962107	0.79127	922	0.972062
metab_100008930	oleate/vaccenate (18:1)		Lipid	Long Chain Monounsaturated Fatty Acid	order.Synergistales	-0.00702441	0.0265335	0.791273	922	0.972062
metab_100008954	palmitoyl dihydrosphingomyelin (d18:0/16:0)*		Lipid	Dihydrosphingomyelins	family.Anaerovoracaceae	-0.00319527	0.012069	0.791263	922	0.972062
metab_100015684	myristoyl-linoleoyl-glycerol (14:0/18:2) [2]*		Lipid	Diacylglycerol	genus.Prevotellaceae.NK3B31.group	0.00498131	0.0188171	0.791285	922	0.972062
metab_100015737	ceramide (d18:1/17:0, d17:1/18:0)*		Lipid	Ceramides	Species.togonis	0.00505708	0.019101	0.79126	922	0.972062
metab_100021728	cis-3,4-methyleneheptanoylcarnitine		Lipid	Fatty Acid Metabolism (Acyl Carnitine, Medium Chain)	Species.edouardi	-0.00241773	0.00913298	0.791282	922	0.972062
metab_1140	gamma-glutamylglutamine		Peptide	Gamma-glutamyl Amino Acid	Species.uniformis	-0.00152502	0.00576071	0.79128	922	0.972062
metab_250	biliverdin		Cofactors and Vitamins	Hemoglobin and Porphyrin Metabolism	order.Gastranaerophilales	0.00336276	0.0127032	0.791288	922	0.972062
metab_376	isoleucine		Amino Acid	Leucine, Isoleucine and Valine Metabolism	Species.hadrus	0.00199411	0.007532	0.791262	922	0.972062
metab_815	tyrosine		Amino Acid	Tyrosine Metabolism	family.Veillonellaceae	-0.00112887	0.00426418	0.791276	922	0.972062
metab_999911795	X - 11795		NA	NA	Species.nordii	-0.0103342	0.0390341	0.791264	922	0.972062
metab_999912707	X - 12707		NA	NA	family.Enterococcaceae	-0.00366307	0.0138371	0.791281	922	0.972062
metab_999916580	X - 16580		NA	NA	order.Acidaminococcales	0.00197044	0.00744358	0.791288	922	0.972062
metab_999924243	X - 24243		NA	NA	class.Coriobacteriia	-0.00466421	0.0176197	0.79129	922	0.972062
metab_100002254	stearoyl ethanolamide		Lipid	Endocannabinoid	genus.Lachnospiraceae.FCS020.group	0.00130146	0.0049166	0.791296	922	0.972065
metab_999912101	X - 12101		NA	NA	Species.clarus	-0.00386765	0.014611	0.791295	922	0.972065
metab_100001162	propionylcarnitine (C3)		Lipid	Fatty Acid Metabolism (also BCAA Metabolism)	family.Bifidobacteriaceae	-0.00169304	0.00639602	0.7913	922	0.972067
metab_535	uridine		Nucleotide	Pyrimidine Metabolism, Uracil containing	Species.fragilis	0.0010573	0.00399444	0.791307	922	0.972072
metab_999917325	X - 17325		NA	NA	family.Atopobiaceae	-0.00848279	0.0320478	0.791308	922	0.972072
metab_100002152	andro steroid monosulfate C19H28O6S (1)*		Lipid	Androgenic Steroids	genus.DTU089	-0.00379629	0.0143433	0.791322	922	0.972074
metab_100003000	1-(1-enyl-palmitoyl)-GPE (P-16:0)*		Lipid	Lysoplasmalogen	genus.Holdemanella	0.00127126	0.00480312	0.791322	922	0.972074
metab_100010930	palmitoleoyl-linoleoyl-glycerol (16:1/18:2) [1]*		Lipid	Diacylglycerol	genus.Escherichia.Shigella	-0.0022996	0.00868822	0.791317	922	0.972074
metab_100015727	ceramide (d16:1/24:1, d18:1/22:1)*		Lipid	Ceramides	phylum.Synergistota	-0.00632371	0.023893	0.791327	922	0.972074
metab_100020825	3-hydroxyhexanoylcarnitine (1)		Lipid	Fatty Acid Metabolism (Acyl Carnitine, Hydroxy)	Species.fermentans	0.00357714	0.0135153	0.791322	922	0.972074
metab_181	laurate (12:0)		Lipid	Medium Chain Fatty Acid	family.Marinifilaceae	0.0029606	0.011186	0.791325	922	0.972074
metab_999911478	X - 11478		NA	NA	genus.Succiniclasticum	0.00508234	0.0192026	0.791326	922	0.972074
metab_999926111	X - 26111		NA	NA	class.Bacilli	-0.00979013	0.0369903	0.791327	922	0.972074
metab_100001580	docosapentaenoate (n6 DPA; 22:5n6)		Lipid	Long Chain Polyunsaturated Fatty Acid (n3 and n6)	family.Acholeplasmataceae	-0.00541759	0.0204704	0.791337	922	0.972076
metab_100020825	3-hydroxyhexanoylcarnitine (1)		Lipid	Fatty Acid Metabolism (Acyl Carnitine, Hydroxy)	family.Methanobacteriaceae	-0.00438103	0.0165533	0.791331	922	0.972076
metab_100021123	hydroxy-N6,N6,N6-trimethyllysine*		Amino Acid	Lysine Metabolism	Species.anaerobia	-0.00401877	0.0151848	0.791335	922	0.972076
metab_356	cortisol		Lipid	Corticosteroids	Species.bouchesdurhonensis	0.00451639	0.0170651	0.791336	922	0.972076
metab_100021198	picolinoylglycine		Lipid	Fatty Acid Metabolism (Acyl Glycine)	family.UCG.010	-0.00207828	0.00785304	0.791343	922	0.972081
metab_117	homovanillate (HVA)		Amino Acid	Tyrosine Metabolism	Species.parasanguinis	0.00445707	0.0168418	0.791346	922	0.972082
metab_100001262	gamma-glutamyl-epsilon-lysine		Peptide	Gamma-glutamyl Amino Acid	Species.evryensis	0.00502307	0.018981	0.79135	922	0.972083
metab_100001611	3beta,7alpha-dihydroxy-5-cholestenoate		Lipid	Sterol	Species.cateniformis	-0.00404739	0.0152942	0.791351	922	0.972083
metab_100006262	4-methoxyphenol sulfate		Amino Acid	Tyrosine Metabolism	Species.uniformis	0.00286467	0.0108252	0.791356	922	0.972084
metab_999924812	X - 24812		NA	NA	Species.crossotus	-0.00233056	0.00880679	0.791354	922	0.972084
metab_100002613	pantoate		Cofactors and Vitamins	Pantothenate and CoA Metabolism	genus.Oribacterium	0.0044063	0.0166519	0.79137	922	0.972091
metab_100008904	1-stearoyl-2-oleoyl-GPC (18:0/18:1)		Lipid	Phosphatidylcholine (PC)	family.Butyricicoccaceae	-0.00227024	0.00857954	0.79137	922	0.972091
metab_100015735	ceramide (d18:1/14:0, d16:1/16:0)*		Lipid	Ceramides	genus.Megamonas	0.00464067	0.0175375	0.791368	922	0.972091
metab_999913866	X - 13866		NA	NA	Species.timonensis	0.0131403	0.0496576	0.791364	922	0.972091
metab_100020262	glutamine conjugate of C6H10O2 (2)*		Partially Characterized Molecules	Partially Characterized Molecules	Species.parvulum	-0.0159238	0.0601792	0.791374	922	0.972092
metab_100000039	methionine sulfoxide		Amino Acid	Methionine, Cysteine, SAM and Taurine Metabolism	Species.pamelaeae	-0.0040307	0.0152413	0.791488	922	0.972094
metab_100000580	1,5-anhydroglucitol (1,5-AG)		Carbohydrate	Glycolysis, Gluconeogenesis, and Pyruvate Metabolism	Species.faecis	0.00271455	0.0102651	0.791499	922	0.972094
metab_100000665	docosahexaenoate (DHA; 22:6n3)		Lipid	Long Chain Polyunsaturated Fatty Acid (n3 and n6)	Species.vadensis	0.0148282	0.0560924	0.791568	922	0.972094
metab_100000672	1-myristoyl-2-palmitoyl-GPC (14:0/16:0)		Lipid	Phosphatidylcholine (PC)	genus.Lachnospiraceae.FCS020.group	0.00252733	0.00955876	0.791533	922	0.972094
metab_100000802	acetylcarnitine (C2)		Lipid	Fatty Acid Metabolism (Acyl Carnitine, Short Chain)	family.Prevotellaceae	0.00131922	0.00499194	0.791634	922	0.972094
metab_100000802	acetylcarnitine (C2)		Lipid	Fatty Acid Metabolism (Acyl Carnitine, Short Chain)	family.Saccharimonadaceae	-0.00333378	0.0126094	0.791542	922	0.972094
metab_100000870	saccharin		Xenobiotics	Food Component/Plant	Species.eutactus	-0.00433611	0.016412	0.791685	922	0.972094
metab_100000936	3-methyl-2-oxobutyrate		Amino Acid	Leucine, Isoleucine and Valine Metabolism	genus.Tyzzerella	0.00132032	0.00499428	0.791559	922	0.972094
metab_100000936	3-methyl-2-oxobutyrate		Amino Acid	Leucine, Isoleucine and Valine Metabolism	genus.Holdemania	-0.00211652	0.00800524	0.791539	922	0.972094
metab_100000997	3-hydroxydecanoate		Lipid	Fatty Acid, Monohydroxy	Species.merdae	0.0020775	0.00785328	0.791426	922	0.972094
metab_100001040	1-linoleoylglycerol (18:2)		Lipid	Monoacylglycerol	order.Clostridiales	0.00254142	0.00961668	0.791631	922	0.972094
metab_100001040	1-linoleoylglycerol (18:2)		Lipid	Monoacylglycerol	Species.angulatum	0.00796182	0.0301063	0.791489	922	0.972094
metab_100001055	isobutyrylcarnitine (C4)		Amino Acid	Leucine, Isoleucine and Valine Metabolism	genus.Mitsuokella	-0.00526463	0.0199068	0.791483	922	0.972094
metab_100001055	isobutyrylcarnitine (C4)		Amino Acid	Leucine, Isoleucine and Valine Metabolism	Species.uniformis	0.00270878	0.0102402	0.791437	922	0.972094
metab_100001086	N-(2-furoyl)glycine		Xenobiotics	Food Component/Plant	order.Veillonellales.Selenomonadales	-0.00339747	0.0128583	0.791668	922	0.972094
metab_100001149	3-methylcrotonylglycine		Amino Acid	Leucine, Isoleucine and Valine Metabolism	genus.Defluviitaleaceae.UCG.011	0.00219076	0.00828981	0.791632	922	0.972094
metab_100001162	propionylcarnitine (C3)		Lipid	Fatty Acid Metabolism (also BCAA Metabolism)	phylum.Actinobacteriota	-0.00283109	0.0107157	0.791687	922	0.972094
metab_100001167	pro-hydroxy-pro		Amino Acid	Urea cycle; Arginine and Proline Metabolism	genus.Pediococcus	0.00986152	0.0372976	0.791532	922	0.972094
metab_100001197	10-undecenoate (11:1n1)		Lipid	Medium Chain Fatty Acid	family.Coriobacteriaceae	0.00234713	0.00887848	0.791562	922	0.972094
metab_100001208	1-methyl-4-imidazoleacetate		Amino Acid	Histidine Metabolism	family.Ethanoligenenaceae	0.00695084	0.0262857	0.791507	922	0.972094
metab_100001253	N-acetylglutamine		Amino Acid	Glutamate Metabolism	genus.Lachnospiraceae.UCG.010	0.00219106	0.00828236	0.791421	922	0.972094
metab_100001266	N-acetylarginine		Amino Acid	Urea cycle; Arginine and Proline Metabolism	Species.timonensis	0.00893371	0.0337961	0.791578	922	0.972094
metab_100001272	1-oleoyl-GPC (18:1)		Lipid	Lysophospholipid	Species.coprophilus	0.00405632	0.0153384	0.79149	922	0.972094
metab_100001296	stachydrine		Xenobiotics	Food Component/Plant	Species.rubiinfantis	-0.0184466	0.069753	0.79149	922	0.972094
metab_100001320	erythronate*		Carbohydrate	Aminosugar Metabolism	genus.Lactococcus	0.00237426	0.00897919	0.791519	922	0.972094
metab_100001398	3,7-dimethylurate		Xenobiotics	Xanthine Metabolism	genus.Turicibacter	-0.00338683	0.0128038	0.791443	922	0.972094
metab_100001409	N1-methylinosine		Nucleotide	Purine Metabolism, (Hypo)Xanthine/Inosine containing	Species.hadrus	0.00277947	0.0105066	0.791421	922	0.972094
metab_100001412	N2,N2-dimethylguanosine		Nucleotide	Purine Metabolism, Guanine containing	family.Eubacteriaceae	-0.004556	0.017232	0.79154	922	0.972094
metab_100001461	1-stearoyl-GPE (18:0)		Lipid	Lysophospholipid	genus.Granulicatella	-0.00655045	0.0247655	0.791457	922	0.972094
metab_100001466	3-methylcytidine		Nucleotide	Pyrimidine Metabolism, Cytidine containing	genus.Alistipes	-0.0017484	0.00661277	0.791535	922	0.972094
metab_100001466	3-methylcytidine		Nucleotide	Pyrimidine Metabolism, Cytidine containing	genus.Prevotella	0.00348627	0.0131858	0.791536	922	0.972094
metab_100001469	N1-Methyl-4-pyridone-3-carboxamide		Cofactors and Vitamins	Nicotinate and Nicotinamide Metabolism	genus.Mogibacterium	0.00460718	0.0174224	0.791502	922	0.972094
metab_100001540	glutamine_degradant*		Partially Characterized Molecules	Partially Characterized Molecules	Species.vulgatus	0.00205998	0.00779583	0.791656	922	0.972094
metab_100001541	2-hydroxy-3-methylvalerate		Amino Acid	Leucine, Isoleucine and Valine Metabolism	Species.longum	-0.00184102	0.00696307	0.791535	922	0.972094
metab_100001550	homostachydrine*		Xenobiotics	Food Component/Plant	Species.timonensis	0.0119334	0.0451536	0.791622	922	0.972094
metab_100001567	1-palmitoyl-GPE (16:0)		Lipid	Lysophospholipid	family.Ethanoligenenaceae	-0.00691661	0.0261711	0.791623	922	0.972094
metab_100001567	1-palmitoyl-GPE (16:0)		Lipid	Lysophospholipid	genus.Pseudomonas	-0.0053595	0.020267	0.791499	922	0.972094
metab_100001594	beta-hydroxyisovaleroylcarnitine		Amino Acid	Leucine, Isoleucine and Valine Metabolism	genus.Lachnospiraceae.NK4B4.group	0.00414422	0.0156803	0.791614	922	0.972094
metab_100001609	7-alpha-hydroxy-3-oxo-4-cholestenoate (7-Hoca)		Lipid	Sterol	family.Acidaminococcaceae	-0.00132363	0.00500666	0.791552	922	0.972094
metab_100001613	tetradecanedioate (C14-DC)		Lipid	Fatty Acid, Dicarboxylate	genus.Oxalobacter	0.00421494	0.0159417	0.791536	922	0.972094
metab_100001635	ectoine		Xenobiotics	Chemical	Species.pectinoschiza	0.00329855	0.012487	0.79172	922	0.972094
metab_100001730	3,4-dihydroxybutyrate		Lipid	Fatty Acid, Dihydroxy	genus.Coprobacillus	0.00342277	0.0129455	0.791535	922	0.972094
metab_100001733	hexanoylglutamine		Lipid	Fatty Acid Metabolism (Acyl Glutamine)	genus.Oxalobacter	0.00571203	0.0216201	0.791687	922	0.972094
metab_100001734	N6-acetyllysine		Amino Acid	Lysine Metabolism	class.Lentisphaeria	0.00418595	0.0158328	0.791545	922	0.972094
metab_100001734	N6-acetyllysine		Amino Acid	Lysine Metabolism	genus.HT002	-0.00671542	0.0254083	0.79161	922	0.972094
metab_100001756	4-ethylphenylsulfate		Xenobiotics	Benzoate Metabolism	genus.Oribacterium	0.0102432	0.0387736	0.791703	922	0.972094
metab_100001757	thymol sulfate		Xenobiotics	Food Component/Plant	order.Synergistales	0.018103	0.06843	0.791419	922	0.972094
metab_100001851	N-acetylserine		Amino Acid	Glycine, Serine and Threonine Metabolism	genus.Candidatus.Soleaferrea	0.00287698	0.0108812	0.791534	922	0.972094
metab_100001870	1-palmitoyl-2-linoleoyl-GPE (16:0/18:2)		Lipid	Phosphatidylethanolamine (PE)	class.Cyanobacteriia	-0.00943155	0.0356498	0.791409	922	0.972094
metab_100001870	1-palmitoyl-2-linoleoyl-GPE (16:0/18:2)		Lipid	Phosphatidylethanolamine (PE)	Species.inops	-0.00243609	0.0092173	0.791614	922	0.972094
metab_100001872	1-stearoyl-2-arachidonoyl-GPS (18:0/20:4)		Lipid	Phosphatidylserine (PS)	genus.Lachnospiraceae.AC2044.group	0.00354046	0.0133965	0.791624	922	0.972094
metab_100001948	succinylcarnitine (C4-DC)		Energy	TCA Cycle	genus.Oxalobacter	-0.00342729	0.0129538	0.791396	922	0.972094
metab_100001951	bilirubin (E,Z or Z,E)*		Cofactors and Vitamins	Hemoglobin and Porphyrin Metabolism	Species.hadrus	0.00345952	0.013086	0.791557	922	0.972094
metab_100002152	andro steroid monosulfate C19H28O6S (1)*		Lipid	Androgenic Steroids	genus.Holdemanella	0.00268739	0.0101721	0.791692	922	0.972094
metab_100002466	cysteinylglycine disulfide*		Amino Acid	Glutathione Metabolism	Species.cateniformis	-0.00389063	0.0147228	0.791641	922	0.972094
metab_100002500	formiminoglutamate		Amino Acid	Histidine Metabolism	genus.GCA.900066755	0.00888012	0.0336076	0.791664	922	0.972094
metab_100002514	hydantoin-5-propionate		Amino Acid	Histidine Metabolism	genus.Colidextribacter	0.00298576	0.0112914	0.791511	922	0.972094
metab_100003001	1-(1-enyl-stearoyl)-GPE (P-18:0)*		Lipid	Lysoplasmalogen	Species.evryensis	-0.00627108	0.0237094	0.791458	922	0.972094
metab_100003240	N-stearoyltaurine		Lipid	Endocannabinoid	genus.GCA.900066755	-0.0069337	0.0262084	0.79141	922	0.972094
metab_100004046	N-acetylcarnosine		Amino Acid	Histidine Metabolism	Species.paraputrificum	-0.00473442	0.0179207	0.791696	922	0.972094
metab_100004088	retinal		Cofactors and Vitamins	Vitamin A Metabolism	genus.Tyzzerella	-0.00164022	0.00619898	0.791383	922	0.972094
metab_100004208	guaiacol sulfate		Xenobiotics	Benzoate Metabolism	genus.Prevotellaceae.NK3B31.group	0.00478273	0.0180777	0.791406	922	0.972094
metab_100004575	N2,N5-diacetylornithine		Amino Acid	Urea cycle; Arginine and Proline Metabolism	phylum.Proteobacteria	0.00234744	0.00888132	0.7916	922	0.972094
metab_100005391	3-(3-hydroxyphenyl)propionate sulfate		Xenobiotics	Benzoate Metabolism	genus.Faecalicoccus	-0.0167491	0.0633506	0.791542	922	0.972094
metab_100006191	p-cresol glucuronide*		Amino Acid	Tyrosine Metabolism	order.Izemoplasmatales	0.0122111	0.0462005	0.791604	922	0.972094
metab_100006294	behenoyl sphingomyelin (d18:1/22:0)*		Lipid	Sphingomyelins	Species.urinimassiliense	0.00898461	0.0339964	0.791624	922	0.972094
metab_100006367	3-hydroxyhexanoate		Lipid	Fatty Acid, Monohydroxy	genus.Lactococcus	-0.00286499	0.0108326	0.791472	922	0.972094
metab_100006376	3-methoxycatechol sulfate (2)		Xenobiotics	Benzoate Metabolism	family.Enterobacteriaceae	0.00231862	0.00877268	0.79161	922	0.972094
metab_100006435	N-acetylglucosamine/N-acetylgalactosamine		Carbohydrate	Aminosugar Metabolism	Species.massiliensis.3	-0.0020799	0.00786136	0.7914	922	0.972094
metab_100006620	nonanoylcarnitine (C9)		Lipid	Fatty Acid Metabolism (Acyl Carnitine, Medium Chain)	family.Barnesiellaceae	0.00237108	0.00897371	0.791668	922	0.972094
metab_100006642	glycodeoxycholate 3-sulfate		Lipid	Secondary Bile Acid Metabolism	genus.Collinsella	-0.00449121	0.0169955	0.791642	922	0.972094
metab_100008904	1-stearoyl-2-oleoyl-GPC (18:0/18:1)		Lipid	Phosphatidylcholine (PC)	genus.Rikenellaceae.RC9.gut.group	0.00562052	0.0212604	0.791559	922	0.972094
metab_100009025	sphingomyelin (d18:1/21:0, d17:1/22:0, d16:1/23:0)*		Lipid	Sphingomyelins	genus.Catenisphaera	-0.00396168	0.0149947	0.791683	922	0.972094
metab_100009025	sphingomyelin (d18:1/21:0, d17:1/22:0, d16:1/23:0)*		Lipid	Sphingomyelins	Species.hydrogenotrophica	-0.00476026	0.0179964	0.791447	922	0.972094
metab_100009027	sphingomyelin (d18:0/18:0, d19:0/17:0)*		Lipid	Dihydrosphingomyelins	Species.copri	0.00254837	0.00963823	0.791531	922	0.972094
metab_100009038	myristoyl dihydrosphingomyelin (d18:0/14:0)*		Lipid	Dihydrosphingomyelins	Species.rubiinfantis	-0.00604024	0.0228541	0.791614	922	0.972094
metab_100009139	1-myristoyl-2-arachidonoyl-GPC (14:0/20:4)*		Lipid	Phosphatidylcholine (PC)	Species.dispar	-0.00450545	0.0170482	0.791628	922	0.972094
metab_100009225	1-(1-enyl-stearoyl)-2-linoleoyl-GPE (P-18:0/18:2)*		Lipid	Plasmalogen	family.Eggerthellaceae	0.00210677	0.00796583	0.791474	922	0.972094
metab_100009246	2-methylserine		Amino Acid	Glycine, Serine and Threonine Metabolism	order.Bacteroidales	0.00389138	0.0147245	0.791625	922	0.972094
metab_100009329	ascorbic acid 2-sulfate		Cofactors and Vitamins	Ascorbate and Aldarate Metabolism	Species.massiliensis.6	-0.00915986	0.0346325	0.791466	922	0.972094
metab_100009394	hexadecadienoate (16:2n6)		Lipid	Long Chain Polyunsaturated Fatty Acid (n3 and n6)	Species.longicatena	-0.00254014	0.00960795	0.791549	922	0.972094
metab_100009406	palmitoleoylcarnitine (C16:1)*		Lipid	Fatty Acid Metabolism (Acyl Carnitine, Monounsaturated)	genus.Fenollaria	0.00759483	0.0287237	0.791525	922	0.972094
metab_100010850	4-hydroxyphenylacetylglutamine		Peptide	Acetylated Peptides	Species.togonis	-0.00624628	0.0236435	0.791698	922	0.972094
metab_100010895	2'-O-methylcytidine		Nucleotide	Pyrimidine Metabolism, Cytidine containing	Species.faecis	0.00255551	0.0096611	0.791444	922	0.972094
metab_100010949	stearoyl-arachidonoyl-glycerol (18:0/20:4) [1]*		Lipid	Diacylglycerol	genus.Acidaminococcus	0.00341741	0.0129276	0.791572	922	0.972094
metab_100015624	N-behenoyl-sphingadienine (d18:2/22:0)*		Lipid	Ceramides	order.Peptostreptococcales.Tissierellales	0.00350413	0.0132522	0.791519	922	0.972094
metab_100015637	2-hydroxybehenate		Lipid	Fatty Acid, Monohydroxy	genus.Leuconostoc	0.0046847	0.0177249	0.79161	922	0.972094
metab_100015731	N-palmitoyl-heptadecasphingosine (d17:1/16:0)*		Lipid	Ceramides	Species.obesi	-0.00218998	0.00828032	0.791471	922	0.972094
metab_100015737	ceramide (d18:1/17:0, d17:1/18:0)*		Lipid	Ceramides	genus.Fenollaria	-0.00774558	0.0293206	0.791711	922	0.972094
metab_100015752	glycosyl-N-(2-hydroxynervonoyl)-sphingosine (d18:1/24:1(2OH))*		Lipid	Hexosylceramides (HCER)	class.Verrucomicrobiae	-0.00221586	0.00837901	0.791492	922	0.972094
metab_100015755	ceramide (d18:1/20:0, d16:1/22:0, d20:1/18:0)*		Lipid	Ceramides	genus.Holdemania	0.00347132	0.0131327	0.79159	922	0.972094
metab_100015793	sphingomyelin (d17:2/16:0, d18:2/15:0)*		Lipid	Sphingomyelins	Species.salyersiae	-0.00332532	0.0125717	0.79145	922	0.972094
metab_100015837	arachidonoylcarnitine (C20:4)		Lipid	Fatty Acid Metabolism (Acyl Carnitine, Polyunsaturated)	genus.Sanguibacteroides	-0.00743301	0.0281375	0.791712	922	0.972094
metab_100015839	dihomo-linoleoylcarnitine (C20:2)*		Lipid	Fatty Acid Metabolism (Acyl Carnitine, Polyunsaturated)	Species.bacterium.1	0.00126138	0.00476864	0.791443	922	0.972094
metab_100015840	dihomo-linolenoylcarnitine (C20:3n3 or 6)*		Lipid	Fatty Acid Metabolism (Acyl Carnitine, Polyunsaturated)	Species.clarus	0.00230467	0.00872177	0.791653	922	0.972094
metab_100019801	3-hydroxyoleoylcarnitine		Lipid	Fatty Acid Metabolism (Acyl Carnitine, Hydroxy)	genus.Butyrivibrio	-0.00210149	0.0079532	0.791663	922	0.972094
metab_100019975	hexadecenedioate (C16:1-DC)*		Lipid	Fatty Acid, Dicarboxylate	Species.porcorum	0.0075489	0.028531	0.79139	922	0.972094
metab_100019982	octadecadienedioate (C18:2-DC)*		Lipid	Fatty Acid, Dicarboxylate	Species.finegoldii.1	0.00549455	0.0207965	0.791682	922	0.972094
metab_100020211	3-hydroxybutyroylglycine**		Lipid	Fatty Acid Metabolism (Acyl Glycine)	genus.Holdemania	0.00456273	0.0172504	0.791456	922	0.972094
metab_100020219	3-formylindole		Xenobiotics	Food Component/Plant	phylum.Bacteroidota	-0.00364874	0.0137975	0.791495	922	0.972094
metab_100020253	glycine conjugate of C10H12O2*		Partially Characterized Molecules	Partially Characterized Molecules	genus.Hafnia.Obesumbacterium	-0.00816013	0.0308902	0.791714	922	0.972094
metab_100020343	tetradecadienoate (14:2)*		Lipid	Long Chain Polyunsaturated Fatty Acid (n3 and n6)	genus.Granulicatella	0.00877388	0.0331905	0.791572	922	0.972094
metab_100020377	ethyl beta-glucopyranoside		Xenobiotics	Food Component/Plant	class.Gammaproteobacteria	-0.00525249	0.0198801	0.79168	922	0.972094
metab_100020414	6-bromotryptophan		Amino Acid	Tryptophan Metabolism	Species.delbrueckii	0.00218086	0.00824772	0.791518	922	0.972094
metab_100020425	1-carboxyethylleucine	N-lactoyl leucine	Amino Acid	Leucine, Isoleucine and Valine Metabolism	Species.pectinilyticus	-0.00283486	0.0107302	0.791691	922	0.972094
metab_100020819	glycoursodeoxycholic acid sulfate (1)		Lipid	Secondary Bile Acid Metabolism	genus.Caproiciproducens	0.0100793	0.0381546	0.79171	922	0.972094
metab_100020825	3-hydroxyhexanoylcarnitine (1)		Lipid	Fatty Acid Metabolism (Acyl Carnitine, Hydroxy)	Species.caccae	-0.00149244	0.00564448	0.791527	922	0.972094
metab_100021100	tetradecadienedioate (C14:2-DC)*		Lipid	Fatty Acid, Dicarboxylate	genus..Eubacterium..ruminantium.group	0.00239915	0.0090689	0.79142	922	0.972094
metab_100021363	vanillic acid glycine		Xenobiotics	Food Component/Plant	Species.intestini	0.00665375	0.0251659	0.791537	922	0.972094
metab_100021530	S-carboxyethylcysteine		Amino Acid	Methionine, Cysteine, SAM and Taurine Metabolism	genus.Ruminiclostridium	0.0087374	0.0330639	0.791642	922	0.972094
metab_100021990	3-hydroxyoctanoylcarnitine (1)		Lipid	Fatty Acid Metabolism (Acyl Carnitine, Hydroxy)	Species.intestinalis.1	0.00324975	0.0122871	0.791469	922	0.972094
metab_100022006	bilirubin degradation product, C17H18N2O4 (2)**		Partially Characterized Molecules	Partially Characterized Molecules	genus.Ruminococcus	-0.00266087	0.0100726	0.79171	922	0.972094
metab_100022041	N,N-dimethyl-pro-pro		Peptide	Modified Peptides	family.Defluviitaleaceae	0.00405731	0.0153451	0.791529	922	0.972094
metab_100022041	N,N-dimethyl-pro-pro		Peptide	Modified Peptides	genus.Intestinimonas	-0.00271889	0.0102769	0.791406	922	0.972094
metab_1002	allantoin		Nucleotide	Purine Metabolism, (Hypo)Xanthine/Inosine containing	Species.excrementihominis	0.00170083	0.00643698	0.791666	922	0.972094
metab_1004	xanthine		Nucleotide	Purine Metabolism, (Hypo)Xanthine/Inosine containing	genus.Peptococcus	0.00238263	0.00901882	0.791699	922	0.972094
metab_1082	N-acetylleucine		Amino Acid	Leucine, Isoleucine and Valine Metabolism	Species.bifidum	-0.00239537	0.0090639	0.791629	922	0.972094
metab_1083	N-acetylmethionine		Amino Acid	Methionine, Cysteine, SAM and Taurine Metabolism	Species.intestinalis.1	0.00211849	0.00801608	0.791625	922	0.972094
metab_1231	dihomo-linoleate (20:2n6)		Lipid	Long Chain Polyunsaturated Fatty Acid (n3 and n6)	genus.Rothia	-0.0108725	0.041097	0.791411	922	0.972094
metab_1258	anthranilate		Amino Acid	Tryptophan Metabolism	genus.Coprobacter	-0.00245876	0.00930044	0.791556	922	0.972094
metab_1442	beta-hydroxyisovalerate		Amino Acid	Leucine, Isoleucine and Valine Metabolism	genus.Solobacterium	0.00291777	0.0110351	0.791526	922	0.972094
metab_207	adenosine 3',5'-cyclic monophosphate (cAMP)		Nucleotide	Purine Metabolism, Adenine containing	genus.Tuzzerella	0.00160897	0.00608316	0.791459	922	0.972094
metab_229	arachidonate (20:4n6)		Lipid	Long Chain Polyunsaturated Fatty Acid (n3 and n6)	genus.Prevotella	-0.00632458	0.0239264	0.791583	922	0.972094
metab_231	arginine		Amino Acid	Urea cycle; Arginine and Proline Metabolism	order.Bacillales	-0.00695057	0.026278	0.791455	922	0.972094
metab_235	2-hydroxyphenylacetate		Amino Acid	Phenylalanine Metabolism	family.Family.XI	-0.00694011	0.0262476	0.791526	922	0.972094
metab_254	3-hydroxybutyrate (BHBA)		Lipid	Ketone Bodies	Species.provencensis	0.013781	0.0521645	0.7917	922	0.972094
metab_254	3-hydroxybutyrate (BHBA)		Lipid	Ketone Bodies	Species.formigenes	-0.0111918	0.042362	0.791692	922	0.972094
metab_267	choline phosphate		Lipid	Phospholipid Metabolism	class.Incertae.Sedis	-0.00334434	0.0126503	0.791557	922	0.972094
metab_267	choline phosphate		Lipid	Phospholipid Metabolism	genus..Ruminococcus..torques.group	0.00176018	0.00666325	0.791715	922	0.972094
metab_267	choline phosphate		Lipid	Phospholipid Metabolism	Species.senegalensis	0.0023382	0.0088382	0.791412	922	0.972094
metab_278	cysteinylglycine		Amino Acid	Glutathione Metabolism	family.Clostridiaceae	0.00205032	0.00776157	0.791716	922	0.972094
metab_331	gamma-glutamylglutamate		Peptide	Gamma-glutamyl Amino Acid	genus.Solobacterium	-0.00347377	0.0131426	0.791599	922	0.972094
metab_391	citrulline		Amino Acid	Urea cycle; Arginine and Proline Metabolism	genus.Catenibacillus	0.00287891	0.0108929	0.791615	922	0.972094
metab_445	orotate		Nucleotide	Pyrimidine Metabolism, Orotate containing	class.Bacteroidia	-0.00390023	0.0147515	0.791536	922	0.972094
metab_803	mannose		Carbohydrate	Fructose, Mannose and Galactose Metabolism	Species.crossotus	-0.0016693	0.00631151	0.791467	922	0.972094
metab_821	pseudouridine		Nucleotide	Pyrimidine Metabolism, Uracil containing	phylum.Patescibacteria	-0.00162946	0.00616845	0.791718	922	0.972094
metab_825	uracil		Nucleotide	Pyrimidine Metabolism, Uracil containing	Species.pectinoschiza	0.00158676	0.00600462	0.791644	922	0.972094
metab_893	arachidate (20:0)		Lipid	Long Chain Saturated Fatty Acid	genus.Tuzzerella	-0.0022085	0.00835357	0.79155	922	0.972094
metab_893	arachidate (20:0)		Lipid	Long Chain Saturated Fatty Acid	Species.butyriciproducens	0.00372925	0.0141173	0.791716	922	0.972094
metab_999907765	X - 07765		NA	NA	class.Vampirivibrionia	-0.00332928	0.0125878	0.791469	922	0.972094
metab_999907765	X - 07765		NA	NA	genus.Megasphaera	-0.00435586	0.0164835	0.791643	922	0.972094
metab_999911381	X - 11381		NA	NA	genus.Bacteroides	-0.00331584	0.0125527	0.791722	922	0.972094
metab_999911843	X - 11843		NA	NA	Species.bacterium.1	0.00694119	0.0262329	0.79138	922	0.972094
metab_999912101	X - 12101		NA	NA	family.Methanobacteriaceae	-0.00679725	0.0256919	0.791404	922	0.972094
metab_999912462	X - 12462		NA	NA	order.Rhodospirillales	-0.00253547	0.00958925	0.791528	922	0.972094
metab_999912830	X - 12830		NA	NA	family.Peptococcaceae	-0.00515828	0.0195046	0.791483	922	0.972094
metab_999912849	X - 12849		NA	NA	genus.CHKCI001	-0.0236708	0.0895243	0.791528	922	0.972094
metab_999913431	X - 13431		NA	NA	genus.Peptococcus	0.00318716	0.0120468	0.791406	922	0.972094
metab_999913684	X - 13684		NA	NA	genus.Defluviitaleaceae.UCG.011	-0.00352993	0.0133532	0.791571	922	0.972094
metab_999913695	X - 13695		NA	NA	order.Eubacteriales	0.0067187	0.025417	0.79158	922	0.972094
metab_999913866	X - 13866		NA	NA	Species.succinatiphilus	-0.0121614	0.0460076	0.791584	922	0.972094
metab_999914939	X - 14939		NA	NA	order.Burkholderiales	-0.00271549	0.0102799	0.791722	922	0.972094
metab_999917357	X - 17357		NA	NA	Species.fairfieldensis	-0.00893808	0.0338284	0.791673	922	0.972094
metab_999918888	X - 18888		NA	NA	Species.intestinalis	-0.00215481	0.00815596	0.791686	922	0.972094
metab_999918913	X - 18913		NA	NA	order.Synergistales	0.00651732	0.0246558	0.791585	922	0.972094
metab_999921441	X - 21441		NA	NA	Species.nordii	0.0115903	0.0438498	0.791596	922	0.972094
metab_999921470	X - 21470		NA	NA	order.Flavobacteriales	0.00827556	0.0313281	0.791719	922	0.972094
metab_999921607	X - 21607		NA	NA	genus.Butyrivibrio	-0.00220547	0.0083466	0.79166	922	0.972094
metab_999921821	X - 21821		NA	NA	Species.coprocola	0.00344055	0.0130205	0.791655	922	0.972094
metab_999922776	X - 22776		NA	NA	genus.Christensenella	0.00327175	0.0123786	0.791605	922	0.972094
metab_999923780	X - 23780		NA	NA	family.Akkermansiaceae	0.00293108	0.0110774	0.79138	922	0.972094
metab_999924328	X - 24328		NA	NA	genus.Anaeroplasma	0.00419547	0.0158698	0.791557	922	0.972094
metab_999924473	X - 24473		NA	NA	Species.fragilis	-0.00343521	0.0129878	0.791461	922	0.972094
metab_999924546	X - 24546		NA	NA	class.Desulfovibrionia	-0.00359753	0.0136183	0.791711	922	0.972094
metab_999924556	X - 24556		NA	NA	Species.biformis	0.00417345	0.0157896	0.791597	922	0.972094
metab_100001416	orotidine		Nucleotide	Pyrimidine Metabolism, Orotate containing	Species.mayombei	-0.00872018	0.0330135	0.791734	922	0.972103
metab_100010901	gamma-glutamyl-alpha-lysine		Peptide	Gamma-glutamyl Amino Acid	Species.mitsuokai	0.00371562	0.0140668	0.791732	922	0.972103
metab_100000263	imidazole lactate		Amino Acid	Histidine Metabolism	phylum.Proteobacteria	-0.00224015	0.00848239	0.791768	922	0.972104
metab_100001149	3-methylcrotonylglycine		Amino Acid	Leucine, Isoleucine and Valine Metabolism	Species.funiformis	-0.00397596	0.0150531	0.791742	922	0.972104
metab_100001624	3-(3-hydroxyphenyl)propionate		Xenobiotics	Benzoate Metabolism	Species.pectinilyticus	-0.00851608	0.0322454	0.791763	922	0.972104
metab_100001806	o-cresol sulfate		Xenobiotics	Benzoate Metabolism	family.Bacillaceae	-0.0200894	0.0760632	0.791753	922	0.972104
metab_100004318	indolin-2-one		Xenobiotics	Food Component/Plant	Species.finegoldii	-0.00295594	0.0111919	0.791754	922	0.972104
metab_100015744	ceramide (d18:2/24:1, d18:1/24:2)*		Lipid	Ceramides	family.Bacteroidaceae	0.00326278	0.0123544	0.791766	922	0.972104
metab_100020361	3-amino-2-piperidone		Amino Acid	Urea cycle; Arginine and Proline Metabolism	order.Rhodospirillales	-0.00191709	0.00725825	0.791745	922	0.972104
metab_100021093	taurochenodeoxycholic acid 3-sulfate		Lipid	Secondary Bile Acid Metabolism	Species.urinimassiliense	0.0183059	0.0693094	0.79175	922	0.972104
metab_100021363	vanillic acid glycine		Xenobiotics	Food Component/Plant	class.Incertae.Sedis	-0.0102768	0.0389124	0.791763	922	0.972104
metab_100021711	decadienedioic acid (C10:2-DC)**		Lipid	Fatty Acid, Dicarboxylate	Species.stercoris	-0.00395967	0.0149934	0.791768	922	0.972104
metab_1104	methyl indole-3-acetate		Xenobiotics	Food Component/Plant	Species.clarus	-0.00365963	0.0138556	0.791744	922	0.972104
metab_1869	2-hydroxyhippurate (salicylurate)		Xenobiotics	Benzoate Metabolism	genus.Solobacterium	-0.0130859	0.0495457	0.791751	922	0.972104
metab_250	biliverdin		Cofactors and Vitamins	Hemoglobin and Porphyrin Metabolism	genus.Escherichia.Shigella	-0.00165864	0.00628034	0.791764	922	0.972104
metab_355	histidine		Amino Acid	Histidine Metabolism	genus.Cloacibacillus	-0.00227301	0.00860663	0.791764	922	0.972104
metab_999915245	X - 15245		NA	NA	genus.HT002	0.0153332	0.0580553	0.791753	922	0.972104
metab_999917354	X - 17354		NA	NA	Species.histaminiformans	0.0140542	0.0532133	0.791755	922	0.972104
metab_100009219	1-oleoyl-2-arachidonoyl-GPE (18:1/20:4)*		Lipid	Phosphatidylethanolamine (PE)	genus.Mitsuokella	0.00409499	0.015506	0.791771	922	0.972105
metab_1526	1-palmitoyl-2-oleoyl-GPE (16:0/18:1)		Lipid	Phosphatidylethanolamine (PE)	Species.bacterium	-0.00228656	0.0086586	0.79178	922	0.972111
metab_407	lysine		Amino Acid	Lysine Metabolism	Species.senegalensis	-0.00361275	0.0136806	0.79178	922	0.972111
metab_229	arachidonate (20:4n6)		Lipid	Long Chain Polyunsaturated Fatty Acid (n3 and n6)	genus.Oxalobacter	-0.00457061	0.017308	0.791783	922	0.972112
metab_1215	N-acetylglucosaminylasparagine		Carbohydrate	Aminosugar Metabolism	genus..Eubacterium..siraeum.group	0.00142335	0.00539001	0.791785	922	0.972112
metab_100001102	dodecanedioate (C12-DC)		Lipid	Fatty Acid, Dicarboxylate	family.Hydrogenoanaerobacterium	0.00696598	0.0263817	0.791805	922	0.972116
metab_100001502	gamma-glutamyl-2-aminobutyrate		Peptide	Gamma-glutamyl Amino Acid	genus..Eubacterium..ruminantium.group	0.00130003	0.00492342	0.791803	922	0.972116
metab_100001740	mannitol/sorbitol		Carbohydrate	Fructose, Mannose and Galactose Metabolism	genus.FD2005	0.00758248	0.028715	0.791795	922	0.972116
metab_100002462	5-(galactosylhydroxy)-L-lysine		Amino Acid	Lysine Metabolism	Species.senegalensis	-0.00479533	0.0181606	0.791802	922	0.972116
metab_100006260	6-hydroxyindole sulfate		Xenobiotics	Chemical	Species.obesi	-0.00285506	0.0108127	0.791804	922	0.972116
metab_100015640	N-palmitoylserine		Lipid	Endocannabinoid	family.Eubacteriaceae	-0.00483045	0.018293	0.791795	922	0.972116
metab_241	phenylpyruvate		Amino Acid	Phenylalanine Metabolism	genus.Prevotella	-0.00344038	0.0130286	0.791793	922	0.972116
metab_893	arachidate (20:0)		Lipid	Long Chain Saturated Fatty Acid	Species.bacterium	-0.00127288	0.00482053	0.791799	922	0.972116
metab_999924811	X - 24811		NA	NA	order.Enterobacterales	-0.00255934	0.00969292	0.791809	922	0.972118
metab_999907765	X - 07765		NA	NA	genus.Faecalibacterium	0.00360358	0.0136481	0.791814	922	0.972121
metab_923	dihydroorotate		Nucleotide	Pyrimidine Metabolism, Orotate containing	Species.fragilis	0.00236975	0.00897534	0.791819	922	0.972125
metab_100009219	1-oleoyl-2-arachidonoyl-GPE (18:1/20:4)*		Lipid	Phosphatidylethanolamine (PE)	family.Marinifilaceae	-0.00263944	0.00999709	0.791825	922	0.972127
metab_100022127	tetrahydrocortisone glucuronide (5)		Lipid	Corticosteroids	family.Hydrogenoanaerobacterium	0.0057307	0.0217059	0.791829	922	0.972127
metab_512	taurine		Amino Acid	Methionine, Cysteine, SAM and Taurine Metabolism	Species.mutans	0.00254138	0.00962582	0.791828	922	0.972127
metab_803	mannose		Carbohydrate	Fructose, Mannose and Galactose Metabolism	family.Synergistaceae	0.00476656	0.0180539	0.791827	922	0.972127
metab_100000036	3-methyl-2-oxovalerate		Amino Acid	Leucine, Isoleucine and Valine Metabolism	Species.salivarius	0.00335419	0.0127165	0.79202	922	0.972132
metab_100000054	5-hydroxylysine		Amino Acid	Lysine Metabolism	genus.Enterococcus	-0.0028027	0.0106248	0.792003	922	0.972132
metab_100000096	4-guanidinobutanoate		Amino Acid	Guanidino and Acetamido Metabolism	genus.CAG.56	-0.00236539	0.00896439	0.791945	922	0.972132
metab_100000265	kynurenine		Amino Acid	Tryptophan Metabolism	genus.Limosilactobacillus	0.0030658	0.011614	0.79186	922	0.972132
metab_100000467	3-indoxyl sulfate		Amino Acid	Tryptophan Metabolism	genus.Sutterella	0.0021703	0.00822577	0.791963	922	0.972132
metab_100000580	1,5-anhydroglucitol (1,5-AG)		Carbohydrate	Glycolysis, Gluconeogenesis, and Pyruvate Metabolism	phylum.Bacteroidota	0.00386811	0.0146587	0.791936	922	0.972132
metab_100000707	maleate		Lipid	Fatty Acid, Dicarboxylate	genus.Parasutterella	-0.00360425	0.0136566	0.791902	922	0.972132
metab_100000774	phenyllactate (PLA)		Amino Acid	Phenylalanine Metabolism	Species.timonensis	-0.00666211	0.0252417	0.791892	922	0.972132
metab_100000776	palmitoylcarnitine (C16)		Lipid	Fatty Acid Metabolism (Acyl Carnitine, Long Chain Saturated)	genus.Hafnia.Obesumbacterium	-0.00549168	0.0208179	0.791998	922	0.972132
metab_100000781	hexanoylcarnitine (C6)		Lipid	Fatty Acid Metabolism (Acyl Carnitine, Medium Chain)	genus.Anaerofustis	-0.00586599	0.0222275	0.791913	922	0.972132
metab_100001051	1-methylhistidine		Amino Acid	Histidine Metabolism	genus.Prevotella	-0.0046177	0.0174977	0.791915	922	0.972132
metab_100001126	gamma-glutamylvaline		Peptide	Gamma-glutamyl Amino Acid	genus.UBA1819	-0.00209978	0.00796042	0.792013	922	0.972132
metab_100001126	gamma-glutamylvaline		Peptide	Gamma-glutamyl Amino Acid	Species.salivarius	0.00498684	0.0188909	0.791856	922	0.972132
metab_100001211	sebacate (C10-DC)		Lipid	Fatty Acid, Dicarboxylate	Species.longum	-0.00161392	0.00611828	0.792006	922	0.972132
metab_100001270	myristoylcarnitine (C14)		Lipid	Fatty Acid Metabolism (Acyl Carnitine, Long Chain Saturated)	Species.tertium	0.00684587	0.0259385	0.791897	922	0.972132
metab_100001313	gamma-glutamylmethionine		Peptide	Gamma-glutamyl Amino Acid	family.Eggerthellaceae	-0.00175223	0.00664011	0.79193	922	0.972132
metab_100001404	indolebutyrate		Amino Acid	Tryptophan Metabolism	genus..Ruminococcus..torques.group	0.00374678	0.0142029	0.791993	922	0.972132
metab_100001452	isovalerylglycine		Amino Acid	Leucine, Isoleucine and Valine Metabolism	Species.mitsuokai	0.00396236	0.0150167	0.791947	922	0.972132
metab_100001462	1-stearoyl-GPG (18:0)		Lipid	Lysophospholipid	genus.GCA.900066755	0.00713792	0.0270503	0.791937	922	0.972132
metab_100001561	2-palmitoleoyl-GPC (16:1)*		Lipid	Lysophospholipid	Species.dispar	-0.00420714	0.0159382	0.791867	922	0.972132
metab_100001580	docosapentaenoate (n6 DPA; 22:5n6)		Lipid	Long Chain Polyunsaturated Fatty Acid (n3 and n6)	genus.Lachnospiraceae.NK4B4.group	0.00720396	0.0273061	0.791978	922	0.972132
metab_100001593	glutarylcarnitine (C5-DC)		Amino Acid	Lysine Metabolism	Species.copri	-0.00270612	0.0102566	0.791962	922	0.972132
metab_100001609	7-alpha-hydroxy-3-oxo-4-cholestenoate (7-Hoca)		Lipid	Sterol	genus.UBA1819	0.00163529	0.006195	0.791864	922	0.972132
metab_100001613	tetradecanedioate (C14-DC)		Lipid	Fatty Acid, Dicarboxylate	family.Veillonellaceae	0.00193146	0.00732109	0.791979	922	0.972132
metab_100001869	1-stearoyl-2-arachidonoyl-GPC (18:0/20:4)		Lipid	Phosphatidylcholine (PC)	genus.Barnesiella	-0.00131178	0.00496912	0.791852	922	0.972132
metab_100001993	pregnenediol disulfate (C21H34O8S2)*		Lipid	Pregnenolone Steroids	genus..Eubacterium..brachy.group	-0.0047191	0.0178909	0.792018	922	0.972132
metab_100002014	5alpha-pregnan-3beta,20alpha-diol monosulfate (2)		Lipid	Progestin Steroids	genus.Caproiciproducens	0.00745688	0.0282539	0.7919	922	0.972132
metab_100002029	androstenediol (3beta,17beta) monosulfate (2)		Lipid	Androgenic Steroids	Species.intestinihominis	-0.00637115	0.0241486	0.791971	922	0.972132
metab_100002070	2-hydroxyglutarate		Lipid	Fatty Acid, Dicarboxylate	class.Desulfovibrionia	0.00194774	0.00738378	0.792005	922	0.972132
metab_100002106	sphingomyelin (d18:1/18:1, d18:2/18:0)		Lipid	Sphingomyelins	Species.glucerasea	0.00297086	0.0112579	0.791926	922	0.972132
metab_100002129	pregnenolone sulfate		Lipid	Pregnenolone Steroids	genus.Coriobacteriaceae.UCG.002	-0.00932379	0.0353488	0.792022	922	0.972132
metab_100002227	4-cholesten-3-one		Lipid	Sterol	order.Acholeplasmatales	-0.00306635	0.0116247	0.792012	922	0.972132
metab_100002514	hydantoin-5-propionate		Amino Acid	Histidine Metabolism	Species.ovatus	0.00317416	0.0120317	0.791983	922	0.972132
metab_100003169	isoleucylglycine		Peptide	Dipeptide	genus.Alloprevotella	-0.00161004	0.00609909	0.791857	922	0.972132
metab_100003271	beta-citrylglutamate		Amino Acid	Glutamate Metabolism	family.UCG.011	0.00372569	0.0141227	0.791989	922	0.972132
metab_100003415	N6-methyllysine		Amino Acid	Lysine Metabolism	Species.parasanguinis	0.0118206	0.0448026	0.791966	922	0.972132
metab_100004329	sphingomyelin (d18:2/16:0, d18:1/16:1)*		Lipid	Sphingomyelins	order.Erysipelotrichales	0.0023099	0.00875722	0.792017	922	0.972132
metab_100005373	fructosyllysine		Amino Acid	Lysine Metabolism	family.Muribaculaceae	-0.00168488	0.00638529	0.791942	922	0.972132
metab_100006292	sphingomyelin (d18:1/20:1, d18:2/20:0)*		Lipid	Sphingomyelins	order.Erysipelotrichales	0.00200404	0.00759471	0.791938	922	0.972132
metab_100006295	sphingomyelin (d18:1/22:1, d18:2/22:0, d16:1/24:1)*		Lipid	Sphingomyelins	family.Streptococcaceae	0.00159478	0.00604289	0.79191	922	0.972132
metab_100006295	sphingomyelin (d18:1/22:1, d18:2/22:0, d16:1/24:1)*		Lipid	Sphingomyelins	genus.Megasphaera	-0.00314831	0.0119258	0.791847	922	0.972132
metab_100006295	sphingomyelin (d18:1/22:1, d18:2/22:0, d16:1/24:1)*		Lipid	Sphingomyelins	Species.intestinalis.1	0.00245918	0.00931748	0.791894	922	0.972132
metab_100006375	3-methoxycatechol sulfate (1)		Xenobiotics	Benzoate Metabolism	Species.inops	0.00552688	0.0209469	0.791955	922	0.972132
metab_100006376	3-methoxycatechol sulfate (2)		Xenobiotics	Benzoate Metabolism	Species.fairfieldensis	-0.0133461	0.0505625	0.791877	922	0.972132
metab_100006378	N-acetylkynurenine (2)		Amino Acid	Tryptophan Metabolism	genus.Candidatus.Soleaferrea	-0.00467189	0.0177014	0.791897	922	0.972132
metab_100008928	2-hydroxybutyrate/2-hydroxyisobutyrate		Amino Acid	Glutathione Metabolism	Species.piger	0.00575431	0.0218078	0.791945	922	0.972132
metab_100008976	1-stearoyl-2-linoleoyl-GPE (18:0/18:2)*		Lipid	Phosphatidylethanolamine (PE)	Species.butyriciproducens	0.00609411	0.0231035	0.792015	922	0.972132
metab_100009005	1-(1-enyl-palmitoyl)-2-oleoyl-GPE (P-16:0/18:1)*		Lipid	Plasmalogen	phylum.Euryarchaeota	-0.00445772	0.016897	0.791983	922	0.972132
metab_100010895	2'-O-methylcytidine		Nucleotide	Pyrimidine Metabolism, Cytidine containing	genus..Ruminococcus..torques.group	-0.00301614	0.0114259	0.791861	922	0.972132
metab_100010917	palmitoyl-oleoyl-glycerol (16:0/18:1) [2]*		Lipid	Diacylglycerol	Species.bouchesdurhonensis	-0.00856372	0.0324562	0.791953	922	0.972132
metab_100010950	stearoyl-arachidonoyl-glycerol (18:0/20:4) [2]*		Lipid	Diacylglycerol	family.Anaerofustaceae	0.00677177	0.0256519	0.791851	922	0.972132
metab_100015620	lactosyl-N-nervonoyl-sphingosine (d18:1/24:1)*		Lipid	Lactosylceramides (LCER)	genus.Christensenella	-0.00424865	0.0160956	0.791869	922	0.972132
metab_100015788	sphingomyelin (d18:2/18:1)*		Lipid	Sphingomyelins	genus.CAG.56	0.00148282	0.0056175	0.791869	922	0.972132
metab_100015834	lignoceroylcarnitine (C24)*		Lipid	Fatty Acid Metabolism (Acyl Carnitine, Long Chain Saturated)	genus..Eubacterium..fissicatena.group	0.00389102	0.014744	0.791914	922	0.972132
metab_100015838	eicosenoylcarnitine (C20:1)*		Lipid	Fatty Acid Metabolism (Acyl Carnitine, Monounsaturated)	order.Lactobacillales	-0.00179249	0.00679166	0.791899	922	0.972132
metab_100015882	glycosyl ceramide (d18:1/20:0, d16:1/22:0)*		Lipid	Hexosylceramides (HCER)	Species.finegoldii	-0.00198896	0.00754032	0.792013	922	0.972132
metab_100015971	cortolone glucuronide (1)		Lipid	Corticosteroids	genus.Enterococcus	-0.00292855	0.0110944	0.791867	922	0.972132
metab_100016069	5-dodecenoylcarnitine (C12:1)		Lipid	Fatty Acid Metabolism (Acyl Carnitine, Monounsaturated)	genus.Anaerofustis	0.0084082	0.031878	0.792024	922	0.972132
metab_100020215	N-methylhydroxyproline**		Amino Acid	Urea cycle; Arginine and Proline Metabolism	order.Verrucomicrobiales	0.00496197	0.0188123	0.792025	922	0.972132
metab_100020217	N,N,N-trimethyl-alanylproline betaine (TMAP)		Amino Acid	Urea cycle; Arginine and Proline Metabolism	family.Victivallaceae	-0.00615823	0.0233474	0.792022	922	0.972132
metab_100020253	glycine conjugate of C10H12O2*		Partially Characterized Molecules	Partially Characterized Molecules	genus.Lachnospiraceae.UCG.010	-0.00249841	0.00947193	0.792018	922	0.972132
metab_100020425	1-carboxyethylleucine	N-lactoyl leucine	Amino Acid	Leucine, Isoleucine and Valine Metabolism	genus.Prevotella_7	0.00255401	0.00968014	0.791965	922	0.972132
metab_100020492	glucuronide of piperine metabolite C17H21NO3 (4)*		Xenobiotics	Food Component/Plant	family.Lactobacillaceae	-0.00425728	0.0161271	0.791854	922	0.972132
metab_100021131	undecenoylcarnitine (C11:1)		Lipid	Fatty Acid Metabolism (Acyl Carnitine, Monounsaturated)	order.RF39	-0.0024102	0.00913209	0.791898	922	0.972132
metab_100021711	decadienedioic acid (C10:2-DC)**		Lipid	Fatty Acid, Dicarboxylate	family.Rikenellaceae	-0.00479624	0.0181771	0.791947	922	0.972132
metab_100021839	2-methoxyhydroquinone sulfate (1)		Xenobiotics	Benzoate Metabolism	Species.hadrus	-0.00637704	0.0241564	0.791849	922	0.972132
metab_1022	picolinate		Amino Acid	Tryptophan Metabolism	phylum.Actinobacteriota	-0.0027233	0.0103222	0.791972	922	0.972132
metab_1104	methyl indole-3-acetate		Xenobiotics	Food Component/Plant	family.Desulfovibrionaceae	0.00275198	0.0104251	0.791858	922	0.972132
metab_1113	4-acetamidobutanoate		Amino Acid	Polyamine Metabolism	family.Rikenellaceae	0.00252889	0.0095816	0.791894	922	0.972132
metab_313	sphinganine		Lipid	Sphingolipid Synthesis	genus.Ligilactobacillus	-0.00264206	0.0100163	0.792013	922	0.972132
metab_313	sphinganine		Lipid	Sphingolipid Synthesis	genus.Citrobacter	0.00618011	0.0234153	0.791892	922	0.972132
metab_363	myo-inositol		Lipid	Inositol Metabolism	phylum.Euryarchaeota	0.00365221	0.0138444	0.791992	922	0.972132
metab_519	myristate (14:0)		Lipid	Long Chain Saturated Fatty Acid	family.Actinomycetaceae	0.00816208	0.0309401	0.791993	922	0.972132
metab_893	arachidate (20:0)		Lipid	Long Chain Saturated Fatty Acid	family.Coriobacteriales.Incertae.Sedis	0.00155314	0.0058847	0.791896	922	0.972132
metab_999911381	X - 11381		NA	NA	genus.Coprococcus	0.00298427	0.0113084	0.79192	922	0.972132
metab_999911381	X - 11381		NA	NA	genus.Lachnospiraceae.NK4B4.group	0.00510236	0.0193362	0.791937	922	0.972132
metab_999911632	X - 11632		NA	NA	genus.Tuzzerella	-0.00210584	0.0079834	0.792012	922	0.972132
metab_999912101	X - 12101		NA	NA	Species.thetaiotaomicron	0.00248471	0.00941903	0.791998	922	0.972132
metab_999912193	X - 12193		NA	NA	Species.provencensis	0.00642692	0.024356	0.791938	922	0.972132
metab_999916087	X - 16087		NA	NA	genus.Alloprevotella	-0.00303854	0.0115171	0.791972	922	0.972132
metab_999916935	X - 16935		NA	NA	genus.Adlercreutzia	-0.00422785	0.01602	0.79191	922	0.972132
metab_999917325	X - 17325		NA	NA	family.Barnesiellaceae	-0.00475885	0.0180377	0.791974	922	0.972132
metab_999917335	X - 17335		NA	NA	Species.merdae	0.00174706	0.00662224	0.791982	922	0.972132
metab_999917354	X - 17354		NA	NA	Species.equolifaciens	-0.00714338	0.0270661	0.7919	922	0.972132
metab_999921467	X - 21467		NA	NA	family.vadinBE97	-0.010201	0.038669	0.791992	922	0.972132
metab_999924307	X - 24307		NA	NA	family.Synergistaceae	0.00636053	0.0240942	0.791852	922	0.972132
metab_999924334	X - 24334		NA	NA	genus..Ruminococcus..gauvreauii.group	0.00139246	0.00527914	0.792021	922	0.972132
metab_999924422	X - 24422		NA	NA	Species.bacterium.1	0.00173932	0.00659181	0.791949	922	0.972132
metab_999924462	X - 24462		NA	NA	order.Izemoplasmatales	-0.00465054	0.0176284	0.791987	922	0.972132
metab_999925422	X - 25422		NA	NA	genus..Ruminococcus..gauvreauii.group	0.00218384	0.00827404	0.791888	922	0.972132
metab_999926107	X - 26107		NA	NA	genus.Anaerofilum	0.00461039	0.0174771	0.791998	922	0.972132
metab_100015618	palmitoyl-docosahexaenoyl-glycerol (16:0/22:6) [1]*		Lipid	Diacylglycerol	Species.parvulum	-0.0136755	0.051849	0.792029	922	0.972135
metab_100002106	sphingomyelin (d18:1/18:1, d18:2/18:0)		Lipid	Sphingomyelins	Species.vadensis	0.00663025	0.0251387	0.792036	922	0.972141
metab_100003641	valylglycine		Peptide	Dipeptide	Species.hydrogenotrophica	-0.0042711	0.0161941	0.792038	922	0.972141
metab_100001294	gamma-glutamylglycine		Peptide	Gamma-glutamyl Amino Acid	genus.Lachnospiraceae.NK4B4.group	-0.00453811	0.0172067	0.792041	922	0.972141
metab_100015787	sphingomyelin (d18:1/19:0, d19:1/18:0)*		Lipid	Sphingomyelins	Species.bouchesdurhonensis	-0.00593485	0.0225034	0.792048	922	0.972145
metab_466	phytanate		Xenobiotics	Food Component/Plant	Species.tayi	-0.00567251	0.0215086	0.792048	922	0.972145
metab_100001413	N4-acetylcytidine		Nucleotide	Pyrimidine Metabolism, Cytidine containing	family.Saccharimonadaceae	-0.0037363	0.0141694	0.792081	922	0.972146
metab_100001869	1-stearoyl-2-arachidonoyl-GPC (18:0/20:4)		Lipid	Phosphatidylcholine (PC)	genus.UCG.005	0.00156579	0.00593798	0.79208	922	0.972146
metab_100002259	cis-4-decenoylcarnitine (C10:1)		Lipid	Fatty Acid Metabolism (Acyl Carnitine, Monounsaturated)	genus.Lactonifactor	0.0089315	0.0338672	0.792056	922	0.972146
metab_100006370	3beta-hydroxy-5-cholestenoate		Lipid	Sterol	genus.Bilophila	0.00265817	0.0100801	0.792068	922	0.972146
metab_100008915	1-palmitoyl-2-docosahexaenoyl-GPC (16:0/22:6)		Lipid	Phosphatidylcholine (PC)	family.Succinivibrionaceae	-0.00501204	0.0190078	0.792084	922	0.972146
metab_100021105	eicosenedioate (C20:1-DC)*		Lipid	Fatty Acid, Dicarboxylate	order.Lachnospirales	0.010572	0.0400911	0.792072	922	0.972146
metab_100021839	2-methoxyhydroquinone sulfate (1)		Xenobiotics	Benzoate Metabolism	Species.putredinis	0.00381364	0.0144629	0.792084	922	0.972146
metab_1087	erucate (22:1n9)		Lipid	Long Chain Monounsaturated Fatty Acid	genus.UCG.007	-0.00531437	0.0201515	0.792056	922	0.972146
metab_381	2-aminoadipate		Amino Acid	Lysine Metabolism	Species.distasonis	0.00163208	0.00618851	0.792051	922	0.972146
metab_407	lysine		Amino Acid	Lysine Metabolism	genus.Lactococcus	-0.00246507	0.00934842	0.792081	922	0.972146
metab_561	glutamate		Amino Acid	Glutamate Metabolism	genus.Parabacteroides	0.00231325	0.00877268	0.792082	922	0.972146
metab_821	pseudouridine		Nucleotide	Pyrimidine Metabolism, Uracil containing	Species.bacterium	0.000778262	0.00295115	0.792061	922	0.972146
metab_999912729	X - 12729		NA	NA	genus..Eubacterium..fissicatena.group	-0.0078134	0.0296315	0.792084	922	0.972146
metab_999917367	X - 17367		NA	NA	Species.massiliensis.4	-0.00714766	0.0271066	0.792083	922	0.972146
metab_999919141	X - 19141		NA	NA	Species.plebeius	-0.00296344	0.0112383	0.792079	922	0.972146
metab_999921467	X - 21467		NA	NA	Species.copri	-0.00264023	0.0100124	0.792075	922	0.972146
metab_999926111	X - 26111		NA	NA	genus..Eubacterium..ventriosum.group	-0.00558542	0.0211811	0.792073	922	0.972146
metab_100022007	bilirubin degradation product, C17H18N2O4 (3)**		Partially Characterized Molecules	Partially Characterized Molecules	Species.johnsonii	0.00478718	0.0181553	0.792088	922	0.972147
metab_100008919	1-(1-enyl-stearoyl)-2-oleoyl-GPE (P-18:0/18:1)		Lipid	Plasmalogen	Species.faecis	-0.00304304	0.0115417	0.792107	922	0.972154
metab_100010850	4-hydroxyphenylacetylglutamine		Peptide	Acetylated Peptides	order.Victivallales	0.00747171	0.0283389	0.792106	922	0.972154
metab_100016038	(N(1) + N(8))-acetylspermidine		Amino Acid	Polyamine Metabolism	order.Victivallales	-0.0047343	0.0179565	0.792108	922	0.972154
metab_100020823	lithocholate sulfate (1)		Lipid	Secondary Bile Acid Metabolism	genus.Lachnospira	0.00381006	0.0144502	0.792097	922	0.972154
metab_266	cholesterol		Lipid	Sterol	genus.Intestinimonas	-0.00162902	0.00617838	0.792099	922	0.972154
metab_503	serine		Amino Acid	Glycine, Serine and Threonine Metabolism	Species.anginosus	0.00598228	0.0226898	0.792107	922	0.972154
metab_999921258	X - 21258		NA	NA	genus.Akkermansia	0.00499005	0.018926	0.792103	922	0.972154
metab_100015641	N-oleoylserine		Lipid	Endocannabinoid	Species.minuta	-0.00769182	0.0291745	0.792111	922	0.972156
metab_100001051	1-methylhistidine		Amino Acid	Histidine Metabolism	genus.Slackia	-0.00293416	0.0111304	0.792136	922	0.97216
metab_100001668	1-ribosyl-imidazoleacetate*		Amino Acid	Histidine Metabolism	Species.cutis	0.00731292	0.0277404	0.792134	922	0.97216
metab_100002254	stearoyl ethanolamide		Lipid	Endocannabinoid	genus.Klebsiella	-0.00205304	0.00778807	0.792139	922	0.97216
metab_100006367	3-hydroxyhexanoate		Lipid	Fatty Acid, Monohydroxy	genus.Pseudomonas	0.0054855	0.0208092	0.792142	922	0.97216
metab_100015835	cerotoylcarnitine (C26)*		Lipid	Fatty Acid Metabolism (Acyl Carnitine, Long Chain Saturated)	genus.Weissella	0.00678618	0.0257406	0.792121	922	0.97216
metab_100021104	pregnenetriol disulfate*		Lipid	Pregnenolone Steroids	genus..Eubacterium..hallii.group	-0.00442305	0.016778	0.792132	922	0.97216
metab_1105	alpha-tocopherol		Cofactors and Vitamins	Tocopherol Metabolism	phylum.Firmicutes	-0.00560679	0.021268	0.79213	922	0.97216
metab_1342	3-methoxytyrosine		Amino Acid	Tyrosine Metabolism	genus.Prevotellaceae.NK3B31.group	-0.00256583	0.00973341	0.792141	922	0.97216
metab_535	uridine		Nucleotide	Pyrimidine Metabolism, Uracil containing	Species.microfusus	0.00391626	0.0148557	0.792133	922	0.97216
metab_999911787	X - 11787		NA	NA	Species.virosa	-0.0021087	0.00799866	0.792125	922	0.97216
metab_999912830	X - 12830		NA	NA	order.DTU014	0.0136439	0.0517541	0.792126	922	0.97216
metab_999917685	X - 17685		NA	NA	genus.Oscillibacter	0.00519847	0.0197199	0.792137	922	0.97216
metab_999924462	X - 24462		NA	NA	class.Negativicutes	0.00208585	0.00791191	0.792123	922	0.97216
metab_999912849	X - 12849		NA	NA	genus.Merdibacter	-0.00987453	0.0374596	0.792146	922	0.972162
metab_189	N6,N6,N6-trimethyllysine		Amino Acid	Lysine Metabolism	Species.magna	-0.0119616	0.0453776	0.792148	922	0.972162
metab_100000014	hippurate		Xenobiotics	Benzoate Metabolism	Species.bacterium	0.00277732	0.0105398	0.79222	922	0.972163
metab_100000491	gamma-glutamylphenylalanine		Peptide	Gamma-glutamyl Amino Acid	genus.Collinsella	0.00138305	0.0052489	0.792231	922	0.972163
metab_100001040	1-linoleoylglycerol (18:2)		Lipid	Monoacylglycerol	genus.Ruminococcus	0.00333565	0.0126574	0.792201	922	0.972163
metab_100001102	dodecanedioate (C12-DC)		Lipid	Fatty Acid, Dicarboxylate	genus..Ruminococcus..gnavus.group	-0.00259997	0.00986671	0.792219	922	0.972163
metab_100001502	gamma-glutamyl-2-aminobutyrate		Peptide	Gamma-glutamyl Amino Acid	Species.splanchnicus	0.00171519	0.00650932	0.792229	922	0.972163
metab_100001510	phenol sulfate		Amino Acid	Tyrosine Metabolism	Species.isoflavoniconvertens	0.00495825	0.0188154	0.79221	922	0.972163
metab_100002026	androstenediol (3alpha, 17alpha) monosulfate (2)		Lipid	Androgenic Steroids	Species.disporicum	0.00451499	0.0171296	0.792166	922	0.972163
metab_100002196	13-HODE + 9-HODE		Lipid	Fatty Acid, Monohydroxy	genus.Tyzzerella	-0.00240744	0.00913585	0.792214	922	0.972163
metab_100003000	1-(1-enyl-palmitoyl)-GPE (P-16:0)*		Lipid	Lysoplasmalogen	class.Coriobacteriia	0.00176949	0.00671381	0.79218	922	0.972163
metab_100006115	arabonate/xylonate		Carbohydrate	Pentose Metabolism	genus.Parabacteroides	-0.00238058	0.0090325	0.792182	922	0.972163
metab_100008999	1-(1-enyl-stearoyl)-2-arachidonoyl-GPE (P-18:0/20:4)*		Lipid	Plasmalogen	class.Methanobacteria	-0.00489758	0.0185848	0.792206	922	0.972163
metab_100009025	sphingomyelin (d18:1/21:0, d17:1/22:0, d16:1/23:0)*		Lipid	Sphingomyelins	genus.Anaerosporobacter	0.00600353	0.0227828	0.792217	922	0.972163
metab_100010895	2'-O-methylcytidine		Nucleotide	Pyrimidine Metabolism, Cytidine containing	genus.Dialister	0.0014008	0.00531513	0.792188	922	0.972163
metab_100010895	2'-O-methylcytidine		Nucleotide	Pyrimidine Metabolism, Cytidine containing	Species.edouardi	-0.00165001	0.00626061	0.792185	922	0.972163
metab_100019794	hydroxy-CMPF*		Lipid	Fatty Acid, Dicarboxylate	Species.massiliensis.4	-0.00816529	0.0309769	0.792155	922	0.972163
metab_100021093	taurochenodeoxycholic acid 3-sulfate		Lipid	Secondary Bile Acid Metabolism	genus.Pygmaiobacter	0.0124451	0.0472228	0.792196	922	0.972163
metab_100021478	1-methyl-5-imidazolelactate		Amino Acid	Histidine Metabolism	Species.tertium	-0.0144198	0.0547131	0.792186	922	0.972163
metab_100021784	4-chlorobenzoic acid		Xenobiotics	Chemical	genus.Lactonifactor	-0.00228622	0.00867411	0.792174	922	0.972163
metab_100021992	cis-3,4-methyleneheptanoylglycine		Lipid	Fatty Acid Metabolism (Acyl Glycine)	genus.Collinsella	0.00278134	0.0105551	0.792222	922	0.972163
metab_100022041	N,N-dimethyl-pro-pro		Peptide	Modified Peptides	genus.Lachnospiraceae.FCS020.group	0.00284819	0.0108063	0.792175	922	0.972163
metab_1023	sarcosine		Amino Acid	Glycine, Serine and Threonine Metabolism	Species.justesenii	-0.00825678	0.0313257	0.792165	922	0.972163
metab_1025	pipecolate		Amino Acid	Lysine Metabolism	genus.Merdibacter	0.00537498	0.0203965	0.792208	922	0.972163
metab_1094	thyroxine		Amino Acid	Tyrosine Metabolism	family.Enterobacteriaceae	-0.00111524	0.00423126	0.792171	922	0.972163
metab_1102	gamma-glutamyltyrosine		Peptide	Gamma-glutamyl Amino Acid	Species.johnsonii	0.00364855	0.0138466	0.792229	922	0.972163
metab_1221	creatine		Amino Acid	Creatine Metabolism	genus.Lachnospiraceae.UCG.007	-0.00610463	0.0231678	0.792229	922	0.972163
metab_1268	gamma-glutamylleucine		Peptide	Gamma-glutamyl Amino Acid	family.UCG.010	-0.00138004	0.0052364	0.792189	922	0.972163
metab_501	salicylate		Xenobiotics	Drug - Topical Agents	phylum.Euryarchaeota	-0.0161142	0.0611371	0.792168	922	0.972163
metab_563	glutamine		Amino Acid	Glutamate Metabolism	Species.provencensis	-0.00548258	0.0208019	0.792179	922	0.972163
metab_800	cysteine		Amino Acid	Methionine, Cysteine, SAM and Taurine Metabolism	Species.cutis	0.00599834	0.0227619	0.792207	922	0.972163
metab_815	tyrosine		Amino Acid	Tyrosine Metabolism	genus.Dielma	-0.00662337	0.0251322	0.792194	922	0.972163
metab_821	pseudouridine		Nucleotide	Pyrimidine Metabolism, Uracil containing	order.Eubacteriales	-0.00200399	0.00760477	0.792213	922	0.972163
metab_999911372	X - 11372		NA	NA	Species.timonensis	0.00907997	0.0344581	0.79222	922	0.972163
metab_999911381	X - 11381		NA	NA	order.Eubacteriales	0.00452648	0.0171727	0.79216	922	0.972163
metab_999912101	X - 12101		NA	NA	family.Pasteurellaceae	-0.00413715	0.0156988	0.792201	922	0.972163
metab_999912410	X - 12410		NA	NA	family.Barnesiellaceae	0.00299504	0.011365	0.792202	922	0.972163
metab_999917010	X - 17010		NA	NA	genus.CAG.873	0.00332985	0.0126369	0.792225	922	0.972163
metab_999923974	X - 23974		NA	NA	Species.massiliensis.6	-0.00603345	0.0228969	0.792222	922	0.972163
metab_999926106	X - 26106		NA	NA	Species.atypica	0.00617278	0.023422	0.79219	922	0.972163
metab_999926108	X - 26108		NA	NA	family.Defluviitaleaceae	0.0023772	0.00902133	0.79222	922	0.972163
metab_999916964	X - 16964		NA	NA	genus.Pseudomonas	0.00609994	0.0231509	0.792237	922	0.972168
metab_100001668	1-ribosyl-imidazoleacetate*		Amino Acid	Histidine Metabolism	Species.salyersiae	-0.00388629	0.0147498	0.79224	922	0.972168
metab_2050	eicosapentaenoate (EPA; 20:5n3)		Lipid	Long Chain Polyunsaturated Fatty Acid (n3 and n6)	Species.ovatus	-0.00324699	0.0123235	0.792241	922	0.972168
metab_100002167	12-HETE		Lipid	Eicosanoid	Species.funiformis	0.00365056	0.0138561	0.792255	922	0.972172
metab_100004054	margaroylcarnitine (C17)*		Lipid	Fatty Acid Metabolism (Acyl Carnitine, Long Chain Saturated)	Species.paraputrificum	0.00412664	0.015663	0.792254	922	0.972172
metab_100004299	N-acetyl-1-methylhistidine*		Amino Acid	Histidine Metabolism	genus.Coriobacteriaceae.UCG.002	0.0100403	0.038109	0.792254	922	0.972172
metab_100019981	heptenedioate (C7:1-DC)*		Lipid	Fatty Acid, Dicarboxylate	genus.Terrisporobacter	0.00199784	0.00758304	0.792256	922	0.972172
metab_999925265	X - 25265		NA	NA	order.Rhodospirillales	0.00178107	0.00676007	0.79225	922	0.972172
metab_100006314	sphingomyelin (d17:1/16:0, d18:1/15:0, d16:1/17:0)*		Lipid	Sphingomyelins	class.Methanobacteria	-0.00420709	0.015969	0.792263	922	0.972173
metab_100009264	glycochenodeoxycholate glucuronide (1)		Lipid	Primary Bile Acid Metabolism	genus.Megasphaera	0.00732602	0.0278073	0.79226	922	0.972173
metab_999926111	X - 26111		NA	NA	genus.FD2005	0.0103569	0.0393118	0.792261	922	0.972173
metab_100000882	3-hydroxymyristate		Lipid	Fatty Acid, Monohydroxy	order.Actinomycetales	0.00790127	0.0299921	0.792269	922	0.972178
metab_100001391	stearoylcarnitine (C18)		Lipid	Fatty Acid Metabolism (Acyl Carnitine, Long Chain Saturated)	genus.Succinivibrio	0.00626085	0.023766	0.792274	922	0.97218
metab_100001409	N1-methylinosine		Nucleotide	Purine Metabolism, (Hypo)Xanthine/Inosine containing	phylum.Bacteroidota	-0.00365802	0.0138857	0.792274	922	0.97218
metab_100006262	4-methoxyphenol sulfate		Amino Acid	Tyrosine Metabolism	genus.Gordonibacter	-0.00753809	0.0286152	0.79228	922	0.972185
metab_999923593	X - 23593		NA	NA	Species.longum	-0.00143934	0.005464	0.792286	922	0.972189
metab_100015735	ceramide (d18:1/14:0, d16:1/16:0)*		Lipid	Ceramides	genus..Eubacterium..ruminantium.group	0.00160534	0.00609427	0.792289	922	0.97219
metab_100020203	3-hydroxystachydrine*		Xenobiotics	Food Component/Plant	genus.Finegoldia	-0.0302824	0.114966	0.7923	922	0.972193
metab_1090	bilirubin (Z,Z)		Cofactors and Vitamins	Hemoglobin and Porphyrin Metabolism	genus.Oscillibacter	-0.00230581	0.00875383	0.792299	922	0.972193
metab_1342	3-methoxytyrosine		Amino Acid	Tyrosine Metabolism	Species.longum	-0.00125152	0.00475126	0.792298	922	0.972193
metab_999911381	X - 11381		NA	NA	genus.Lactobacillus	-0.0022793	0.00865302	0.792295	922	0.972193
metab_999925422	X - 25422		NA	NA	family.UCG.011	-0.00528083	0.0200487	0.792303	922	0.972194
metab_100005985	sphingomyelin (d18:2/14:0, d18:1/14:1)*		Lipid	Sphingomyelins	order.Bacteroidales	-0.00359591	0.0136521	0.792306	922	0.972195
metab_100021478	1-methyl-5-imidazolelactate		Amino Acid	Histidine Metabolism	family.Bacteroidaceae	0.00660274	0.025068	0.792309	922	0.972196
metab_100015752	glycosyl-N-(2-hydroxynervonoyl)-sphingosine (d18:1/24:1(2OH))*		Lipid	Hexosylceramides (HCER)	family.Ruminococcaceae	-0.00827921	0.0314343	0.792318	922	0.972205
metab_100015620	lactosyl-N-nervonoyl-sphingosine (d18:1/24:1)*		Lipid	Lactosylceramides (LCER)	genus.Rikenellaceae.RC9.gut.group	-0.00616701	0.0234155	0.792324	922	0.972205
metab_100015840	dihomo-linolenoylcarnitine (C20:3n3 or 6)*		Lipid	Fatty Acid Metabolism (Acyl Carnitine, Polyunsaturated)	genus.Catenibacterium	-0.00170958	0.00649107	0.792324	922	0.972205
metab_100015968	carotene diol (3)		Cofactors and Vitamins	Vitamin A Metabolism	Species.virosa	-0.00429975	0.0163257	0.792324	922	0.972205
metab_100000010	3-phenylpropionate (hydrocinnamate)		Xenobiotics	Benzoate Metabolism	Species.massiliensis.6	-0.0194202	0.0737633	0.792398	922	0.972207
metab_100000265	kynurenine		Amino Acid	Tryptophan Metabolism	Species.histaminiformans	-0.00549811	0.0208927	0.792489	922	0.972207
metab_100000616	1-stearoyl-2-arachidonoyl-GPI (18:0/20:4)		Lipid	Phosphatidylinositol (PI)	genus.Enterococcus	0.00277217	0.0105353	0.792509	922	0.972207
metab_100000657	1,2-dipalmitoyl-GPC (16:0/16:0)		Lipid	Phosphatidylcholine (PC)	genus.Succinivibrio	-0.00407762	0.0154924	0.792457	922	0.972207
metab_100000743	2-hydroxyoctanoate		Lipid	Fatty Acid, Monohydroxy	Species.scindens	-0.0116301	0.0441964	0.792499	922	0.972207
metab_100000846	erythritol		Xenobiotics	Food Component/Plant	family.Anaerofustaceae	-0.00528511	0.0200911	0.792568	922	0.972207
metab_100000870	saccharin		Xenobiotics	Food Component/Plant	genus..Eubacterium..fissicatena.group	0.0108476	0.0412312	0.792541	922	0.972207
metab_100000998	citramalate		Amino Acid	Glutamate Metabolism	order.Monoglobales	0.00321214	0.0122101	0.792556	922	0.972207
metab_100001073	androsterone sulfate		Lipid	Androgenic Steroids	genus.Catenibacterium	0.00374494	0.0142307	0.792489	922	0.972207
metab_100001106	1,3-dimethylurate		Xenobiotics	Xanthine Metabolism	Species.omnicolens	-0.018185	0.0690528	0.792343	922	0.972207
metab_100001232	5-dodecenoate (12:1n7)		Lipid	Medium Chain Fatty Acid	genus.Faecalicoccus	-0.0103362	0.0392565	0.792381	922	0.972207
metab_100001254	N-acetyltryptophan		Amino Acid	Tryptophan Metabolism	Species.cateniformis	0.00256366	0.00974472	0.792549	922	0.972207
metab_100001314	gamma-glutamylthreonine		Peptide	Gamma-glutamyl Amino Acid	Species.aerofaciens	0.00201535	0.00765892	0.792506	922	0.972207
metab_100001314	gamma-glutamylthreonine		Peptide	Gamma-glutamyl Amino Acid	Species.lenta	-0.00310894	0.011818	0.792559	922	0.972207
metab_100001392	laurylcarnitine (C12)		Lipid	Fatty Acid Metabolism (Acyl Carnitine, Medium Chain)	order.Monoglobales	0.00336175	0.012768	0.792385	922	0.972207
metab_100001392	laurylcarnitine (C12)		Lipid	Fatty Acid Metabolism (Acyl Carnitine, Medium Chain)	family.Ruminococcaceae	0.00896602	0.0340597	0.792423	922	0.972207
metab_100001425	5,6-dihydrouridine		Nucleotide	Pyrimidine Metabolism, Uracil containing	family..Eubacterium..coprostanoligenes.group	0.00156508	0.00594504	0.792413	922	0.972207
metab_100001426	3-(3-amino-3-carboxypropyl)uridine*		Nucleotide	Pyrimidine Metabolism, Uracil containing	genus..Eubacterium..brachy.group	0.00197057	0.00748416	0.792382	922	0.972207
metab_100001452	isovalerylglycine		Amino Acid	Leucine, Isoleucine and Valine Metabolism	genus.Allisonella	-0.00433194	0.0164538	0.792396	922	0.972207
metab_100001454	3-hydroxydodecanedioate*		Lipid	Fatty Acid, Dicarboxylate	genus.Coprobacter	-0.00451605	0.0171546	0.792415	922	0.972207
metab_100001469	N1-Methyl-4-pyridone-3-carboxamide		Cofactors and Vitamins	Nicotinate and Nicotinamide Metabolism	genus.Faecalicoccus	0.00939464	0.0357075	0.792534	922	0.972207
metab_100001501	oleoylcarnitine (C18:1)		Lipid	Fatty Acid Metabolism (Acyl Carnitine, Monounsaturated)	order.RF39	0.00208803	0.00793472	0.792495	922	0.972207
metab_100001511	1-palmitoleoyl-GPC (16:1)*		Lipid	Lysophospholipid	Species.massiliensis.6	-0.00862389	0.0327527	0.792378	922	0.972207
metab_100001540	glutamine_degradant*		Partially Characterized Molecules	Partially Characterized Molecules	family.Succinivibrionaceae	-0.00828698	0.031477	0.792403	922	0.972207
metab_100001580	docosapentaenoate (n6 DPA; 22:5n6)		Lipid	Long Chain Polyunsaturated Fatty Acid (n3 and n6)	class.Actinobacteria	-0.0025342	0.00962758	0.792439	922	0.972207
metab_100001580	docosapentaenoate (n6 DPA; 22:5n6)		Lipid	Long Chain Polyunsaturated Fatty Acid (n3 and n6)	Species.delbrueckii	-0.00404294	0.0153675	0.792546	922	0.972207
metab_100001590	isobutyrylglycine		Amino Acid	Leucine, Isoleucine and Valine Metabolism	Species.nordii	-0.0079334	0.0301522	0.792525	922	0.972207
metab_100001590	isobutyrylglycine		Amino Acid	Leucine, Isoleucine and Valine Metabolism	Species.porcorum	-0.00684251	0.0260092	0.79255	922	0.972207
metab_100001606	cholesterol sulfate		Lipid	Sterol	class.Coriobacteriia	0.00171882	0.0065322	0.792512	922	0.972207
metab_100001606	cholesterol sulfate		Lipid	Sterol	Species.champanellensis	-0.00203727	0.00774462	0.792568	922	0.972207
metab_100001655	1-palmitoyl-GPI (16:0)		Lipid	Lysophospholipid	family.Coriobacteriaceae	0.00269761	0.0102451	0.792375	922	0.972207
metab_100001731	indoleacetylglutamine		Amino Acid	Tryptophan Metabolism	genus.Adlercreutzia	-0.00399634	0.0151857	0.792485	922	0.972207
metab_100001734	N6-acetyllysine		Amino Acid	Lysine Metabolism	order.Monoglobales	-0.00211548	0.00804029	0.792526	922	0.972207
metab_100001743	tryptophan betaine		Amino Acid	Tryptophan Metabolism	genus.Erysipelatoclostridium	0.00626418	0.0237988	0.792446	922	0.972207
metab_100001743	tryptophan betaine		Amino Acid	Tryptophan Metabolism	Species.bacterium.2	-0.00629569	0.0239299	0.792543	922	0.972207
metab_100001755	4-vinylphenol sulfate		Xenobiotics	Benzoate Metabolism	genus.Tuzzerella	0.00630399	0.0239548	0.792487	922	0.972207
metab_100001756	4-ethylphenylsulfate		Xenobiotics	Benzoate Metabolism	Species.formicigenerans	-0.00554272	0.0210551	0.79242	922	0.972207
metab_100001993	pregnenediol disulfate (C21H34O8S2)*		Lipid	Pregnenolone Steroids	Species.faecis.1	0.0110741	0.0420948	0.792553	922	0.972207
metab_100001994	androstenediol (3beta,17beta) disulfate (2)		Lipid	Androgenic Steroids	genus.Peptococcus	-0.00288283	0.0109567	0.792526	922	0.972207
metab_100002018	5alpha-androstan-3alpha,17beta-diol monosulfate (1)		Lipid	Androgenic Steroids	Species.caccae	0.00313148	0.0118949	0.79241	922	0.972207
metab_100002024	5alpha-androstan-3beta,17beta-diol monosulfate (2)		Lipid	Androgenic Steroids	family.Prevotellaceae	0.00248861	0.00945029	0.792352	922	0.972207
metab_100002227	4-cholesten-3-one		Lipid	Sterol	family.Anaerofustaceae	0.00457575	0.0173774	0.792368	922	0.972207
metab_100002367	2R,3R-dihydroxybutyrate		Lipid	Fatty Acid, Dihydroxy	Species.massiliensis.3	-0.00262722	0.00998474	0.792517	922	0.972207
metab_100002514	hydantoin-5-propionate		Amino Acid	Histidine Metabolism	genus.Limosilactobacillus	0.00518063	0.019673	0.792352	922	0.972207
metab_100002911	glycoursodeoxycholate		Lipid	Secondary Bile Acid Metabolism	Species.ndongoniae	-0.0137072	0.05208	0.792462	922	0.972207
metab_100003397	trimethylamine N-oxide		Lipid	Phospholipid Metabolism	genus.Sanguibacteroides	0.0128489	0.0488209	0.79247	922	0.972207
metab_100003470	pregnanediol-3-glucuronide		Lipid	Progestin Steroids	genus.CAG.873	0.00476299	0.018104	0.792541	922	0.972207
metab_100003892	lanthionine		Amino Acid	Methionine, Cysteine, SAM and Taurine Metabolism	genus.Oscillospira	-0.00292674	0.011117	0.792406	922	0.972207
metab_100004635	methionine sulfone		Amino Acid	Methionine, Cysteine, SAM and Taurine Metabolism	family.Selenomonadaceae	-0.00344999	0.0131038	0.792394	922	0.972207
metab_100005391	3-(3-hydroxyphenyl)propionate sulfate		Xenobiotics	Benzoate Metabolism	Species.animalis	-0.0091322	0.0347063	0.792513	922	0.972207
metab_100005402	11-ketoetiocholanolone glucuronide		Lipid	Androgenic Steroids	Species.faecis.1	0.00850748	0.0323402	0.792563	922	0.972207
metab_100005850	3-methylglutarylcarnitine (2)		Amino Acid	Leucine, Isoleucine and Valine Metabolism	genus.Coriobacteriaceae.UCG.002	0.0090856	0.0345334	0.792538	922	0.972207
metab_100006082	4-hydroxychlorothalonil		Xenobiotics	Chemical	family.vadinBE97	-0.00983668	0.0373702	0.79244	922	0.972207
metab_100006098	3-hydroxypyridine sulfate		Xenobiotics	Chemical	Species.secundus	0.0101163	0.0384184	0.792365	922	0.972207
metab_100008915	1-palmitoyl-2-docosahexaenoyl-GPC (16:0/22:6)		Lipid	Phosphatidylcholine (PC)	order.Peptostreptococcales.Tissierellales	0.00245353	0.00932454	0.792514	922	0.972207
metab_100008921	1-palmitoyl-2-stearoyl-GPC (16:0/18:0)		Lipid	Phosphatidylcholine (PC)	family.Erysipelatoclostridiaceae	0.00171426	0.00650946	0.792343	922	0.972207
metab_100008928	2-hydroxybutyrate/2-hydroxyisobutyrate		Amino Acid	Glutathione Metabolism	class.Clostridia	0.00754826	0.0286849	0.7925	922	0.972207
metab_100009009	1-(1-enyl-palmitoyl)-2-linoleoyl-GPC (P-16:0/18:2)*		Lipid	Plasmalogen	genus.Intestinimonas	0.00172473	0.00655362	0.792478	922	0.972207
metab_100009014	1-(1-enyl-palmitoyl)-2-arachidonoyl-GPC (P-16:0/20:4)*		Lipid	Plasmalogen	Species.massiliensis.3	-0.00189242	0.00719428	0.792576	922	0.972207
metab_100009027	sphingomyelin (d18:0/18:0, d19:0/17:0)*		Lipid	Dihydrosphingomyelins	family.vadinBE97	-0.00979551	0.0372238	0.792495	922	0.972207
metab_100009066	1-palmitoyl-2-oleoyl-GPI (16:0/18:1)*		Lipid	Phosphatidylinositol (PI)	Species.clarus	-0.00373581	0.0141875	0.792368	922	0.972207
metab_100009069	1-(1-enyl-palmitoyl)-2-linoleoyl-GPE (P-16:0/18:2)*		Lipid	Plasmalogen	order.Opitutales	-0.00816574	0.0310284	0.792481	922	0.972207
metab_100009069	1-(1-enyl-palmitoyl)-2-linoleoyl-GPE (P-16:0/18:2)*		Lipid	Plasmalogen	genus.Atopobium	-0.00753002	0.0286189	0.792524	922	0.972207
metab_100009272	glycosyl-N-palmitoyl-sphingosine (d18:1/16:0)		Lipid	Hexosylceramides (HCER)	Species.equolifaciens	0.00338065	0.0128427	0.792431	922	0.972207
metab_100010942	linoleoyl-linoleoyl-glycerol (18:2/18:2) [2]*		Lipid	Diacylglycerol	genus.GCA.900066575	-0.00383412	0.0145622	0.792386	922	0.972207
metab_100015609	N-palmitoyl-sphingadienine (d18:2/16:0)*		Lipid	Ceramides	genus.Sellimonas	-0.00234878	0.00891928	0.792351	922	0.972207
metab_100015620	lactosyl-N-nervonoyl-sphingosine (d18:1/24:1)*		Lipid	Lactosylceramides (LCER)	Species.muciniphila	-0.00165201	0.00627603	0.792438	922	0.972207
metab_100015623	lactosyl-N-behenoyl-sphingosine (d18:1/22:0)*		Lipid	Lactosylceramides (LCER)	family.Marinifilaceae	0.00192252	0.00730422	0.792452	922	0.972207
metab_100015723	hexadecasphingosine (d16:1)*		Lipid	Sphingosines	family.Micrococcaceae	0.00598139	0.0227294	0.792491	922	0.972207
metab_100015744	ceramide (d18:2/24:1, d18:1/24:2)*		Lipid	Ceramides	Species.bacterium.2	0.00221605	0.00842452	0.792575	922	0.972207
metab_100015786	sphingomyelin (d18:0/20:0, d16:0/22:0)*		Lipid	Dihydrosphingomyelins	genus.Prevotella_9	0.00159143	0.0060433	0.792351	922	0.972207
metab_100015789	sphingomyelin (d18:2/24:2)*		Lipid	Sphingomyelins	Species.bifidum	0.00251879	0.00956727	0.792402	922	0.972207
metab_100015834	lignoceroylcarnitine (C24)*		Lipid	Fatty Acid Metabolism (Acyl Carnitine, Long Chain Saturated)	Species.muciniphila	0.00185335	0.00704162	0.792458	922	0.972207
metab_100015882	glycosyl ceramide (d18:1/20:0, d16:1/22:0)*		Lipid	Hexosylceramides (HCER)	genus.Catenibacillus	-0.00353534	0.0134394	0.792567	922	0.972207
metab_100019892	2-hydroxyarachidate*		Lipid	Fatty Acid, Monohydroxy	class.Negativicutes	-0.00150522	0.00571687	0.792385	922	0.972207
metab_100020208	perfluorooctanoate (PFOA)		Xenobiotics	Chemical	Species.obeum	0.00294909	0.0112069	0.792496	922	0.972207
metab_100020351	N-carbamoylvaline		Amino Acid	Leucine, Isoleucine and Valine Metabolism	family.Synergistaceae	-0.00475317	0.0180689	0.792566	922	0.972207
metab_100020360	8-methoxykynurenate		Amino Acid	Tryptophan Metabolism	genus.Intestinibacter	-0.00177612	0.00675058	0.792529	922	0.972207
metab_100020417	N6,N6-dimethyllysine		Amino Acid	Lysine Metabolism	genus.Megasphaera	0.00560622	0.0212876	0.792337	922	0.972207
metab_100020492	glucuronide of piperine metabolite C17H21NO3 (4)*		Xenobiotics	Food Component/Plant	class.Incertae.Sedis	0.0135387	0.0514494	0.792499	922	0.972207
metab_100020545	N2-acetyl,N6,N6-dimethyllysine		Amino Acid	Lysine Metabolism	genus.Parasutterella	-0.004826	0.0183318	0.792413	922	0.972207
metab_100021100	tetradecadienedioate (C14:2-DC)*		Lipid	Fatty Acid, Dicarboxylate	Species.sobrinus	-0.00807693	0.0306944	0.792503	922	0.972207
metab_100021104	pregnenetriol disulfate*		Lipid	Pregnenolone Steroids	Species.callidus	-0.0036908	0.0140281	0.792535	922	0.972207
metab_100021131	undecenoylcarnitine (C11:1)		Lipid	Fatty Acid Metabolism (Acyl Carnitine, Monounsaturated)	genus.Lactobacillus	0.00238879	0.00907504	0.792437	922	0.972207
metab_100021760	N-acetyl-2-aminoadipate		Amino Acid	Lysine Metabolism	family.Monoglobaceae	0.00244799	0.00929709	0.792375	922	0.972207
metab_100021760	N-acetyl-2-aminoadipate		Amino Acid	Lysine Metabolism	genus.Enterobacter	-0.0059709	0.0226869	0.792468	922	0.972207
metab_100022127	tetrahydrocortisone glucuronide (5)		Lipid	Corticosteroids	Species.eutactus	0.0017097	0.00649946	0.792571	922	0.972207
metab_1004	xanthine		Nucleotide	Purine Metabolism, (Hypo)Xanthine/Inosine containing	genus.UCG.007	-0.0039039	0.0148385	0.79254	922	0.972207
metab_1025	pipecolate		Amino Acid	Lysine Metabolism	genus.Tuzzerella	-0.0042204	0.0160311	0.792408	922	0.972207
metab_1083	N-acetylmethionine		Amino Acid	Methionine, Cysteine, SAM and Taurine Metabolism	genus.Allisonella	0.00303956	0.0115447	0.792391	922	0.972207
metab_1111	vanillylmandelate (VMA)		Amino Acid	Tyrosine Metabolism	genus.Latilactobacillus	-0.00291949	0.0110926	0.792463	922	0.972207
metab_1137	oleoyl ethanolamide		Lipid	Endocannabinoid	genus.Anaeroplasma	-0.00356707	0.0135595	0.792559	922	0.972207
metab_1239	2-hydroxystearate		Lipid	Fatty Acid, Monohydroxy	Species.hydrogenotrophica	-0.00376884	0.0143209	0.792481	922	0.972207
metab_1528	1-palmitoyl-2-linoleoyl-GPI (16:0/18:2)		Lipid	Phosphatidylinositol (PI)	Species.angulatum	0.0074906	0.0284533	0.792412	922	0.972207
metab_1538	stearoyl sphingomyelin (d18:1/18:0)		Lipid	Sphingomyelins	genus.DTU089	-0.00148774	0.00565429	0.792521	922	0.972207
metab_189	N6,N6,N6-trimethyllysine		Amino Acid	Lysine Metabolism	Species.massiliensis.7	-0.00723231	0.0274891	0.792537	922	0.972207
metab_197	S-adenosylhomocysteine (SAH)		Amino Acid	Methionine, Cysteine, SAM and Taurine Metabolism	Species.filiformis	0.00270458	0.0102708	0.792359	922	0.972207
metab_2050	eicosapentaenoate (EPA; 20:5n3)		Lipid	Long Chain Polyunsaturated Fatty Acid (n3 and n6)	genus.Barnesiella	0.00254628	0.00967462	0.792464	922	0.972207
metab_213	N6-methyladenosine		Nucleotide	Purine Metabolism, Adenine containing	genus.Tuzzerella	-0.0028176	0.0107037	0.792428	922	0.972207
metab_254	3-hydroxybutyrate (BHBA)		Lipid	Ketone Bodies	Species.johnsonii	0.00711251	0.0270267	0.792483	922	0.972207
metab_381	2-aminoadipate		Amino Acid	Lysine Metabolism	family.Oscillospiraceae	-0.00373705	0.0141917	0.79236	922	0.972207
metab_407	lysine		Amino Acid	Lysine Metabolism	genus.Catenisphaera	0.00326234	0.0123874	0.792334	922	0.972207
metab_825	uracil		Nucleotide	Pyrimidine Metabolism, Uracil containing	family.Akkermansiaceae	-0.00157073	0.00596565	0.792384	922	0.972207
metab_999911795	X - 11795		NA	NA	Species.aerofaciens	-0.00289313	0.0109986	0.792576	922	0.972207
metab_999911852	X - 11852		NA	NA	family.Hafniaceae	0.0224679	0.085394	0.792528	922	0.972207
metab_999911852	X - 11852		NA	NA	genus.Oscillibacter	-0.00740965	0.0281469	0.792419	922	0.972207
metab_999912847	X - 12847		NA	NA	order.Clostridia.UCG.014	0.00413088	0.0156905	0.792401	922	0.972207
metab_999916576	X - 16576		NA	NA	family.Erysipelatoclostridiaceae	-0.00201556	0.0076585	0.792474	922	0.972207
metab_999916964	X - 16964		NA	NA	class.Coriobacteriia	-0.00242422	0.00920959	0.792436	922	0.972207
metab_999917357	X - 17357		NA	NA	Species.johnsonii	0.00422168	0.0160405	0.792467	922	0.972207
metab_999917685	X - 17685		NA	NA	class.Vampirivibrionia	-0.0070818	0.026901	0.792415	922	0.972207
metab_999921607	X - 21607		NA	NA	genus.Roseburia	0.00363182	0.0138002	0.79248	922	0.972207
metab_999921733	X - 21733		NA	NA	genus.Slackia	0.00512487	0.0194726	0.79247	922	0.972207
metab_999922509	X - 22509		NA	NA	genus.Allisonella	0.00875757	0.0332668	0.792417	922	0.972207
metab_999923739	X - 23739		NA	NA	Species.histaminiformans	0.00512023	0.0194645	0.792569	922	0.972207
metab_999924334	X - 24334		NA	NA	Species.piger	-0.00473476	0.0179963	0.792537	922	0.972207
metab_999924344	X - 24344		NA	NA	Species.parvulum	-0.0172227	0.0654114	0.792381	922	0.972207
metab_999924422	X - 24422		NA	NA	Species.bartlettii	0.00163069	0.00619502	0.792438	922	0.972207
metab_999926109	X - 26109		NA	NA	family.Butyricicoccaceae	-0.00424616	0.0161332	0.792462	922	0.972207
metab_100021198	picolinoylglycine		Lipid	Fatty Acid Metabolism (Acyl Glycine)	order.Erysipelotrichales	0.00292238	0.01111	0.792581	922	0.972209
metab_100021666	branched-chain, straight-chain, or cyclopropyl 10:1 fatty acid (1)*		Partially Characterized Molecules	Partially Characterized Molecules	family.Enterococcaceae	-0.00411401	0.0156406	0.792585	922	0.972209
metab_1442	beta-hydroxyisovalerate		Amino Acid	Leucine, Isoleucine and Valine Metabolism	genus.Clostridium.sensu.stricto.1	-0.00128976	0.00490333	0.792583	922	0.972209
metab_100000263	imidazole lactate		Amino Acid	Histidine Metabolism	genus.Bifidobacterium	-0.00157411	0.00598459	0.792591	922	0.972212
metab_100020259	glutamine conjugate of C7H12O2*		Partially Characterized Molecules	Partially Characterized Molecules	Species.massiliensis.7	0.010571	0.0401895	0.79259	922	0.972212
metab_100001054	butyrylcarnitine (C4)		Lipid	Fatty Acid Metabolism (also BCAA Metabolism)	genus.HT002	-0.0127657	0.0485343	0.792594	922	0.972213
metab_100009219	1-oleoyl-2-arachidonoyl-GPE (18:1/20:4)*		Lipid	Phosphatidylethanolamine (PE)	Species.dentium	0.00607321	0.0230903	0.792596	922	0.972213
metab_100001149	3-methylcrotonylglycine		Amino Acid	Leucine, Isoleucine and Valine Metabolism	genus.Mitsuokella	0.00289074	0.0109914	0.792611	922	0.972214
metab_100001416	orotidine		Nucleotide	Pyrimidine Metabolism, Orotate containing	family.Puniceicoccaceae	-0.0107035	0.0406975	0.79261	922	0.972214
metab_100001662	deoxycarnitine		Lipid	Carnitine Metabolism	family.Streptococcaceae	0.00156212	0.00593941	0.792604	922	0.972214
metab_100004329	sphingomyelin (d18:2/16:0, d18:1/16:1)*		Lipid	Sphingomyelins	genus.Collinsella	0.00155145	0.00589868	0.792599	922	0.972214
metab_100006005	5alpha-androstan-3alpha,17beta-diol monosulfate (2)		Lipid	Androgenic Steroids	family.Desulfovibrionaceae	0.00364951	0.0138764	0.79261	922	0.972214
metab_100006260	6-hydroxyindole sulfate		Xenobiotics	Chemical	Species.finegoldii	0.00298927	0.0113659	0.792608	922	0.972214
metab_111	3-hydroxyisobutyrate		Amino Acid	Leucine, Isoleucine and Valine Metabolism	Species.aerofaciens	-0.00232625	0.00884469	0.792603	922	0.972214
metab_100020414	6-bromotryptophan		Amino Acid	Tryptophan Metabolism	order.Clostridia.UCG.014	-0.00134583	0.00511729	0.792614	922	0.972215
metab_917	asparagine		Amino Acid	Alanine and Aspartate Metabolism	Species.senegalensis	0.00259801	0.00987884	0.792621	922	0.972221
metab_158	5,6-dihydrothymine		Nucleotide	Pyrimidine Metabolism, Thymine containing	order.Peptococcales	0.00179282	0.00681724	0.792625	922	0.972222
metab_999921470	X - 21470		NA	NA	genus.Roseburia	0.00577475	0.0219589	0.792627	922	0.972222
metab_100000257	glucuronate		Carbohydrate	Aminosugar Metabolism	genus.Colidextribacter	0.00265592	0.0101002	0.792644	922	0.972225
metab_100001247	octanoylcarnitine (C8)		Lipid	Fatty Acid Metabolism (Acyl Carnitine, Medium Chain)	order.Eubacteriales	-0.00562385	0.021387	0.792645	922	0.972225
metab_100004054	margaroylcarnitine (C17)*		Lipid	Fatty Acid Metabolism (Acyl Carnitine, Long Chain Saturated)	order.Clostridia.vadinBB60.group	0.00259672	0.0098751	0.792645	922	0.972225
metab_100004088	retinal		Cofactors and Vitamins	Vitamin A Metabolism	phylum.Firmicutes	-0.00524815	0.0199569	0.792631	922	0.972225
metab_100008957	sphingomyelin (d18:2/24:1, d18:1/24:2)*		Lipid	Sphingomyelins	Species.putredinis	-0.00144609	0.00549936	0.792646	922	0.972225
metab_100020204	N-acetyl-2-aminooctanoate*		Lipid	Fatty Acid, Amino	genus.Lachnoclostridium	-0.00315471	0.0119965	0.792635	922	0.972225
metab_2050	eicosapentaenoate (EPA; 20:5n3)		Lipid	Long Chain Polyunsaturated Fatty Acid (n3 and n6)	genus..Ruminococcus..torques.group	0.00447351	0.0170116	0.792636	922	0.972225
metab_480	proline		Amino Acid	Urea cycle; Arginine and Proline Metabolism	family.Rikenellaceae	-0.0019965	0.00759263	0.792648	922	0.972225
metab_999925957	X - 25957		NA	NA	family.Muribaculaceae	-0.00140641	0.00534831	0.79264	922	0.972225
metab_278	cysteinylglycine		Amino Acid	Glutathione Metabolism	genus.Phocea	0.00628446	0.0239006	0.792657	922	0.972234
metab_100001257	N-acetylasparagine		Amino Acid	Alanine and Aspartate Metabolism	genus.Anaeroplasma	-0.00425292	0.0161753	0.792667	922	0.972241
metab_100001511	1-palmitoleoyl-GPC (16:1)*		Lipid	Lysophospholipid	genus..Eubacterium..brachy.group	0.0032687	0.0124322	0.792672	922	0.972241
metab_100001810	dimethylarginine (SDMA + ADMA)		Amino Acid	Urea cycle; Arginine and Proline Metabolism	genus.Escherichia.Shigella	0.00117846	0.00448252	0.792687	922	0.972241
metab_100002462	5-(galactosylhydroxy)-L-lysine		Amino Acid	Lysine Metabolism	family..Clostridium..methylpentosum.group	-0.00347915	0.0132337	0.792688	922	0.972241
metab_100002873	1-lignoceroyl-GPC (24:0)		Lipid	Lysophospholipid	genus.Merdibacter	-0.00307129	0.0116821	0.792684	922	0.972241
metab_100006435	N-acetylglucosamine/N-acetylgalactosamine		Carbohydrate	Aminosugar Metabolism	genus.Christensenella	-0.00356948	0.0135773	0.792688	922	0.972241
metab_100008993	1-palmitoyl-2-arachidonoyl-GPI (16:0/20:4)*		Lipid	Phosphatidylinositol (PI)	order.Monoglobales	-0.00351383	0.0133655	0.792686	922	0.972241
metab_100015735	ceramide (d18:1/14:0, d16:1/16:0)*		Lipid	Ceramides	genus.Alloprevotella	0.00237876	0.00904789	0.792683	922	0.972241
metab_100022127	tetrahydrocortisone glucuronide (5)		Lipid	Corticosteroids	class.Lentisphaeria	0.00632416	0.0240542	0.792679	922	0.972241
metab_1004	xanthine		Nucleotide	Purine Metabolism, (Hypo)Xanthine/Inosine containing	family.Barnesiellaceae	-0.00214978	0.00817673	0.792678	922	0.972241
metab_999923659	X - 23659		NA	NA	class.Coriobacteriia	0.00226773	0.00862489	0.792667	922	0.972241
metab_999923782	X - 23782		NA	NA	genus.Weissella	0.00804601	0.0306046	0.792687	922	0.972241
metab_100005996	octadecenedioylcarnitine (C18:1-DC)*		Lipid	Fatty Acid Metabolism (Acyl Carnitine, Dicarboxylate)	genus.CAG.352	0.00164818	0.00626939	0.792694	922	0.972243
metab_1221	creatine		Amino Acid	Creatine Metabolism	Species.vadensis	0.0104509	0.0397534	0.792693	922	0.972243
metab_999913507	X - 13507		NA	NA	Species.bacterium.1	0.00252742	0.00961411	0.792699	922	0.972246
metab_100015838	eicosenoylcarnitine (C20:1)*		Lipid	Fatty Acid Metabolism (Acyl Carnitine, Monounsaturated)	order.Acholeplasmatales	-0.00330525	0.0125731	0.792702	922	0.972247
metab_100019801	3-hydroxyoleoylcarnitine		Lipid	Fatty Acid Metabolism (Acyl Carnitine, Hydroxy)	genus.Sanguibacteroides	-0.0087827	0.0334095	0.792704	922	0.972247
metab_194	N-formylmethionine		Amino Acid	Methionine, Cysteine, SAM and Taurine Metabolism	genus.HT002	-0.00550739	0.0209506	0.792708	922	0.972249
metab_100001256	N-acetylphenylalanine		Amino Acid	Phenylalanine Metabolism	phylum.Actinobacteriota	0.00238605	0.00907689	0.792711	922	0.97225
metab_999924494	X - 24494		NA	NA	genus.Olsenella	-0.00465929	0.0177248	0.792712	922	0.97225
metab_100001577	N-acetylcitrulline		Amino Acid	Urea cycle; Arginine and Proline Metabolism	family.Rikenellaceae	-0.00425043	0.0161698	0.792718	922	0.972253
metab_100006292	sphingomyelin (d18:1/20:1, d18:2/20:0)*		Lipid	Sphingomyelins	Species.piger	0.00379848	0.0144506	0.792719	922	0.972253
metab_100000442	quinate		Xenobiotics	Food Component/Plant	Species.jalaludinii	0.0106925	0.0406786	0.792724	922	0.972255
metab_100002679	gamma-carboxyglutamate		Amino Acid	Glutamate Metabolism	genus.Slackia	-0.00273705	0.010413	0.792727	922	0.972255
metab_100009026	behenoyl dihydrosphingomyelin (d18:0/22:0)*		Lipid	Dihydrosphingomyelins	Species.mutans	-0.00399949	0.0152157	0.792725	922	0.972255
metab_999911850	X - 11850		NA	NA	genus.Bifidobacterium	-0.00645257	0.0245488	0.792729	922	0.972255
metab_100005418	17alpha-hydroxypregnanolone glucuronide		Lipid	Pregnenolone Steroids	genus.Sellimonas	0.00309142	0.0117618	0.792737	922	0.97226
metab_100009007	1-(1-enyl-palmitoyl)-2-oleoyl-GPC (P-16:0/18:1)*		Lipid	Plasmalogen	class.Vampirivibrionia	-0.00257346	0.00979103	0.792736	922	0.97226
metab_100010940	diacylglycerol (16:1/18:2 [2], 16:0/18:3 [1])*		Lipid	Diacylglycerol	Species.togonis	0.00723626	0.0275318	0.79274	922	0.972261
metab_100006295	sphingomyelin (d18:1/22:1, d18:2/22:0, d16:1/24:1)*		Lipid	Sphingomyelins	family.Synergistaceae	-0.00468479	0.0178252	0.792751	922	0.97227
metab_100020425	1-carboxyethylleucine	N-lactoyl leucine	Amino Acid	Leucine, Isoleucine and Valine Metabolism	class.Coriobacteriia	0.00219785	0.00836276	0.792755	922	0.97227
metab_100020578	4-allylcatechol sulfate		Xenobiotics	Benzoate Metabolism	Species.prausnitzii	-0.00617277	0.0234874	0.792756	922	0.97227
metab_250	biliverdin		Cofactors and Vitamins	Hemoglobin and Porphyrin Metabolism	genus.Pediococcus	0.00894714	0.0340432	0.792753	922	0.97227
metab_100002953	16-hydroxypalmitate		Lipid	Fatty Acid, Monohydroxy	order.DTU014	0.00478957	0.0182249	0.792763	922	0.972271
metab_100020343	tetradecadienoate (14:2)*		Lipid	Long Chain Polyunsaturated Fatty Acid (n3 and n6)	family.Puniceicoccaceae	0.0111948	0.0425973	0.792761	922	0.972271
metab_1111	vanillylmandelate (VMA)		Amino Acid	Tyrosine Metabolism	genus.Olsenella	-0.00312674	0.0118977	0.792763	922	0.972271
metab_1084	N-acetylvaline		Amino Acid	Leucine, Isoleucine and Valine Metabolism	genus.Adlercreutzia	0.00152972	0.00582083	0.792765	922	0.972271
metab_1442	beta-hydroxyisovalerate		Amino Acid	Leucine, Isoleucine and Valine Metabolism	genus.CAG.56	0.00131232	0.00499402	0.792783	922	0.97229
metab_100000665	docosahexaenoate (DHA; 22:6n3)		Lipid	Long Chain Polyunsaturated Fatty Acid (n3 and n6)	Species.bicirculans	0.00240922	0.0091693	0.792805	922	0.972295
metab_100001257	N-acetylasparagine		Amino Acid	Alanine and Aspartate Metabolism	family.Bifidobacteriaceae	-0.00208311	0.00792819	0.792806	922	0.972295
metab_100002107	palmitoyl sphingomyelin (d18:1/16:0)		Lipid	Sphingomyelins	Species.filiformis	-0.00255727	0.00973274	0.792805	922	0.972295
metab_100006292	sphingomyelin (d18:1/20:1, d18:2/20:0)*		Lipid	Sphingomyelins	Species.tertium	0.00471413	0.0179413	0.792802	922	0.972295
metab_100008915	1-palmitoyl-2-docosahexaenoyl-GPC (16:0/22:6)		Lipid	Phosphatidylcholine (PC)	Species.intestini	-0.00299923	0.0114142	0.792794	922	0.972295
metab_888	caprate (10:0)		Lipid	Medium Chain Fatty Acid	class.Coriobacteriia	-0.00252528	0.00961089	0.792803	922	0.972295
metab_999912740	X - 12740		NA	NA	family.Lactobacillaceae	0.00680198	0.0258876	0.792804	922	0.972295
metab_999924812	X - 24812		NA	NA	genus.Intestinimonas	-0.00237074	0.00902274	0.792803	922	0.972295
metab_999925343	X - 25343		NA	NA	Species.finegoldii	-0.00277413	0.0105578	0.792799	922	0.972295
metab_1024	pantothenate		Cofactors and Vitamins	Pantothenate and CoA Metabolism	genus.Escherichia.Shigella	-0.00135373	0.00515237	0.792813	922	0.972299
metab_363	myo-inositol		Lipid	Inositol Metabolism	Species.copri	0.00161989	0.00616536	0.792811	922	0.972299
metab_100008999	1-(1-enyl-stearoyl)-2-arachidonoyl-GPE (P-18:0/20:4)*		Lipid	Plasmalogen	genus.Pseudomonas	0.00579797	0.0220684	0.792822	922	0.972301
metab_100009030	lactosyl-N-palmitoyl-sphingosine (d18:1/16:0)		Lipid	Lactosylceramides (LCER)	genus.Streptococcus	-0.00139623	0.00531446	0.792825	922	0.972301
metab_100010940	diacylglycerol (16:1/18:2 [2], 16:0/18:3 [1])*		Lipid	Diacylglycerol	Species.putredinis	0.00275779	0.010497	0.792826	922	0.972301
metab_391	citrulline		Amino Acid	Urea cycle; Arginine and Proline Metabolism	Species.timonensis	-0.00502818	0.019138	0.792818	922	0.972301
metab_999924243	X - 24243		NA	NA	genus.Lactobacillus	-0.00455807	0.017349	0.792821	922	0.972301
metab_100001293	N-acetylhistidine		Amino Acid	Histidine Metabolism	genus.Streptococcus	-0.00154416	0.00587788	0.792837	922	0.972301
metab_100004541	acisoga		Amino Acid	Polyamine Metabolism	genus.Defluviitaleaceae.UCG.011	-0.00280267	0.0106683	0.792836	922	0.972301
metab_1024	pantothenate		Cofactors and Vitamins	Pantothenate and CoA Metabolism	family.Victivallaceae	0.00575598	0.0219106	0.792841	922	0.972301
metab_1528	1-palmitoyl-2-linoleoyl-GPI (16:0/18:2)		Lipid	Phosphatidylinositol (PI)	order.Acholeplasmatales	-0.00499623	0.0190181	0.792835	922	0.972301
metab_1539	1-palmitoyl-2-oleoyl-GPC (16:0/18:1)		Lipid	Phosphatidylcholine (PC)	Species.ndongoniae	-0.00343333	0.013069	0.792837	922	0.972301
metab_999916580	X - 16580		NA	NA	order.Pseudomonadales	0.00663887	0.0252717	0.792843	922	0.972301
metab_999923644	X - 23644		NA	NA	Species.intestini	0.0134092	0.0510429	0.79284	922	0.972301
metab_999926097	X - 26097		NA	NA	genus.Enterococcus	-0.00209836	0.00798775	0.792845	922	0.972301
metab_999926107	X - 26107		NA	NA	family.Enterococcaceae	-0.00308216	0.0117321	0.792833	922	0.972301
metab_407	lysine		Amino Acid	Lysine Metabolism	genus.Succinivibrio	-0.00547176	0.0208298	0.792851	922	0.972306
metab_100010918	oleoyl-oleoyl-glycerol (18:1/18:1) [1]*		Lipid	Diacylglycerol	Species.tanakaei	0.00922691	0.0351257	0.792856	922	0.972307
metab_999921353	X - 21353		NA	NA	Species.fragilis	0.00265914	0.010123	0.792855	922	0.972307
metab_100020205	hydroxyasparagine**		Amino Acid	Alanine and Aspartate Metabolism	family.Hafniaceae	0.00579733	0.02207	0.792858	922	0.972308
metab_100002284	2S,3R-dihydroxybutyrate		Lipid	Fatty Acid, Dihydroxy	genus.Phascolarctobacterium	0.00163663	0.00623064	0.792863	922	0.972311
metab_100000015	xanthurenate		Amino Acid	Tryptophan Metabolism	genus..Eubacterium..nodatum.group	0.00525441	0.0200056	0.792884	922	0.972316
metab_100000580	1,5-anhydroglucitol (1,5-AG)		Carbohydrate	Glycolysis, Gluconeogenesis, and Pyruvate Metabolism	Species.massiliensis.2	0.00311703	0.0118775	0.793051	922	0.972316
metab_100000657	1,2-dipalmitoyl-GPC (16:0/16:0)		Lipid	Phosphatidylcholine (PC)	genus.Fenollaria	-0.0044344	0.0168939	0.793009	922	0.972316
metab_100000706	alpha-hydroxyisocaproate		Amino Acid	Leucine, Isoleucine and Valine Metabolism	order.Erysipelotrichales	-0.00240578	0.00916486	0.792996	922	0.972316
metab_100000773	3-hydroxyoctanoate		Lipid	Fatty Acid, Monohydroxy	genus.Phocea	0.00574743	0.0218958	0.793004	922	0.972316
metab_100000846	erythritol		Xenobiotics	Food Component/Plant	Species.fastidiosa	-0.0102366	0.0389827	0.792924	922	0.972316
metab_100000936	3-methyl-2-oxobutyrate		Amino Acid	Leucine, Isoleucine and Valine Metabolism	family.Peptostreptococcaceae	-0.00122131	0.00465041	0.792901	922	0.972316
metab_100001006	N-acetylglycine		Amino Acid	Glycine, Serine and Threonine Metabolism	Species.cutis	0.00725448	0.0276389	0.793017	922	0.972316
metab_100001033	beta-sitosterol		Lipid	Sterol	family.Prevotellaceae	0.00178307	0.00678939	0.7929	922	0.972316
metab_100001081	2-pyrrolidinone		Amino Acid	Glutamate Metabolism	genus.UC5.1.2E3	0.00296428	0.0112902	0.792956	922	0.972316
metab_100001081	2-pyrrolidinone		Amino Acid	Glutamate Metabolism	Species.intestinihominis	0.00386212	0.0147131	0.793	922	0.972316
metab_100001251	decanoylcarnitine (C10)		Lipid	Fatty Acid Metabolism (Acyl Carnitine, Medium Chain)	family.Atopobiaceae	-0.00480969	0.0183262	0.793036	922	0.972316
metab_100001485	gamma-glutamylisoleucine*		Peptide	Gamma-glutamyl Amino Acid	family.Methanobacteriaceae	-0.00452025	0.0172244	0.793048	922	0.972316
metab_100001502	gamma-glutamyl-2-aminobutyrate		Peptide	Gamma-glutamyl Amino Acid	genus.Coriobacteriaceae.UCG.002	-0.00497643	0.0189536	0.792951	922	0.972316
metab_100001561	2-palmitoleoyl-GPC (16:1)*		Lipid	Lysophospholipid	family.Bifidobacteriaceae	0.00195211	0.00743887	0.793058	922	0.972316
metab_100001614	hexadecanedioate (C16-DC)		Lipid	Fatty Acid, Dicarboxylate	order.Lactobacillales	-0.0022718	0.00865018	0.792897	922	0.972316
metab_100001615	octadecanedioate (C18-DC)		Lipid	Fatty Acid, Dicarboxylate	genus.Prevotella	-0.00488538	0.0186146	0.793036	922	0.972316
metab_100001734	N6-acetyllysine		Amino Acid	Lysine Metabolism	class.Alphaproteobacteria	-0.00176157	0.00670872	0.792936	922	0.972316
metab_100001851	N-acetylserine		Amino Acid	Glycine, Serine and Threonine Metabolism	genus.CHKCI001	-0.00722233	0.0275142	0.793001	922	0.972316
metab_100001869	1-stearoyl-2-arachidonoyl-GPC (18:0/20:4)		Lipid	Phosphatidylcholine (PC)	genus.Paludicola	0.00162036	0.00616912	0.792876	922	0.972316
metab_100001876	sphinganine-1-phosphate		Lipid	Sphingolipid Synthesis	order.Acidaminococcales	0.00111656	0.00425422	0.793028	922	0.972316
metab_100001993	pregnenediol disulfate (C21H34O8S2)*		Lipid	Pregnenolone Steroids	genus.Akkermansia	-0.00272734	0.0103918	0.793033	922	0.972316
metab_100002029	androstenediol (3beta,17beta) monosulfate (2)		Lipid	Androgenic Steroids	genus.Bilophila	0.00419885	0.0159875	0.792894	922	0.972316
metab_100002067	pregnenediol sulfate (C21H34O5S)*		Lipid	Pregnenolone Steroids	Species.mucilaginosa	0.0116213	0.0442739	0.793007	922	0.972316
metab_100002152	andro steroid monosulfate C19H28O6S (1)*		Lipid	Androgenic Steroids	class.Desulfovibrionia	0.00371458	0.0141526	0.793023	922	0.972316
metab_100002953	16-hydroxypalmitate		Lipid	Fatty Acid, Monohydroxy	genus.Granulicatella	-0.00505471	0.0192515	0.792949	922	0.972316
metab_100002990	oleoyl-linoleoyl-glycerol (18:1/18:2) [2]		Lipid	Diacylglycerol	Species.atypica	-0.00731674	0.0278585	0.792889	922	0.972316
metab_100003151	linoleoylcarnitine (C18:2)*		Lipid	Fatty Acid Metabolism (Acyl Carnitine, Polyunsaturated)	Species.filiformis	-0.00407759	0.0155285	0.792929	922	0.972316
metab_100003169	isoleucylglycine		Peptide	Dipeptide	Species.invisus	-0.00109043	0.00415359	0.792976	922	0.972316
metab_100003415	N6-methyllysine		Amino Acid	Lysine Metabolism	genus.Finegoldia	-0.0166482	0.0634178	0.792984	922	0.972316
metab_100004112	3-methyl catechol sulfate (1)		Xenobiotics	Benzoate Metabolism	genus.Catenibacterium	-0.00435304	0.016587	0.793046	922	0.972316
metab_100004329	sphingomyelin (d18:2/16:0, d18:1/16:1)*		Lipid	Sphingomyelins	genus..Ruminococcus..gauvreauii.group	0.00128269	0.00488787	0.793057	922	0.972316
metab_100006171	eugenol sulfate		Xenobiotics	Food Component/Plant	order.Micrococcales	0.0196181	0.0747467	0.793026	922	0.972316
metab_100006292	sphingomyelin (d18:1/20:1, d18:2/20:0)*		Lipid	Sphingomyelins	family.Anaerovoracaceae	-0.00243455	0.00927457	0.792999	922	0.972316
metab_100006295	sphingomyelin (d18:1/22:1, d18:2/22:0, d16:1/24:1)*		Lipid	Sphingomyelins	Species.longoviformis	0.00646092	0.0246154	0.793017	922	0.972316
metab_100006435	N-acetylglucosamine/N-acetylgalactosamine		Carbohydrate	Aminosugar Metabolism	genus.Lachnospiraceae.NK4A136.group	0.00172474	0.00657227	0.793053	922	0.972316
metab_100008985	1-palmitoyl-2-dihomo-linolenoyl-GPC (16:0/20:3n3 or 6)*		Lipid	Phosphatidylcholine (PC)	phylum.Proteobacteria	-0.00162068	0.00617503	0.793029	922	0.972316
metab_100008999	1-(1-enyl-stearoyl)-2-arachidonoyl-GPE (P-18:0/20:4)*		Lipid	Plasmalogen	Species.muciniphila	-0.00184296	0.00702137	0.793013	922	0.972316
metab_100009014	1-(1-enyl-palmitoyl)-2-arachidonoyl-GPC (P-16:0/20:4)*		Lipid	Plasmalogen	family.Monoglobaceae	-0.00196044	0.00746939	0.793025	922	0.972316
metab_100009025	sphingomyelin (d18:1/21:0, d17:1/22:0, d16:1/23:0)*		Lipid	Sphingomyelins	class.Lentisphaeria	0.00559988	0.0213337	0.793004	922	0.972316
metab_100009030	lactosyl-N-palmitoyl-sphingosine (d18:1/16:0)		Lipid	Lactosylceramides (LCER)	family.Bifidobacteriaceae	0.00134423	0.00512009	0.792966	922	0.972316
metab_100009054	palmitoleoyl-oleoyl-glycerol (16:1/18:1) [2]*		Lipid	Diacylglycerol	Species.bartlettii	-0.00237587	0.00905085	0.792995	922	0.972316
metab_100009225	1-(1-enyl-stearoyl)-2-linoleoyl-GPE (P-18:0/18:2)*		Lipid	Plasmalogen	Species.ihumii	0.00522463	0.0199051	0.793015	922	0.972316
metab_100009232	thioproline		Xenobiotics	Chemical	Species.xylaniphila	0.00584906	0.0222687	0.792875	922	0.972316
metab_100009264	glycochenodeoxycholate glucuronide (1)		Lipid	Primary Bile Acid Metabolism	order.Eubacteriales	0.00860517	0.0327906	0.793052	922	0.972316
metab_100009275	methylsuccinoylcarnitine		Amino Acid	Leucine, Isoleucine and Valine Metabolism	genus.Bifidobacterium	0.00194094	0.00739325	0.792975	922	0.972316
metab_100009345	1-palmitoleoyl-2-linolenoyl-GPC (16:1/18:3)*		Lipid	Phosphatidylcholine (PC)	family.Flavobacteriaceae	0.00556041	0.0211837	0.793009	922	0.972316
metab_100009407	pimeloylcarnitine/3-methyladipoylcarnitine (C7-DC)		Lipid	Fatty Acid Metabolism (Acyl Carnitine, Dicarboxylate)	genus.Alloprevotella	-0.00265978	0.01013	0.792948	922	0.972316
metab_100015618	palmitoyl-docosahexaenoyl-glycerol (16:0/22:6) [1]*		Lipid	Diacylglycerol	phylum.Proteobacteria	0.0035903	0.0136811	0.793053	922	0.972316
metab_100015787	sphingomyelin (d18:1/19:0, d19:1/18:0)*		Lipid	Sphingomyelins	Species.edouardi	0.00188671	0.00718871	0.793032	922	0.972316
metab_100015833	arachidoylcarnitine (C20)*		Lipid	Fatty Acid Metabolism (Acyl Carnitine, Long Chain Saturated)	family.Succinivibrionaceae	-0.00535163	0.020389	0.793015	922	0.972316
metab_100015837	arachidonoylcarnitine (C20:4)		Lipid	Fatty Acid Metabolism (Acyl Carnitine, Polyunsaturated)	Species.copri	-0.0018589	0.00708131	0.792991	922	0.972316
metab_100015966	carotene diol (1)		Cofactors and Vitamins	Vitamin A Metabolism	Species.muciniphila	-0.00216912	0.00826425	0.79302	922	0.972316
metab_100020360	8-methoxykynurenate		Amino Acid	Tryptophan Metabolism	genus.CAG.352	-0.00166213	0.00633163	0.792988	922	0.972316
metab_100020504	sulfate of piperine metabolite C18H21NO3 (3)*		Xenobiotics	Food Component/Plant	Species.magna	-0.0158359	0.0603411	0.793043	922	0.972316
metab_100020515	2-naphthol sulfate		Xenobiotics	Chemical	Species.sobrinus	-0.0112568	0.0428792	0.792978	922	0.972316
metab_100021100	tetradecadienedioate (C14:2-DC)*		Lipid	Fatty Acid, Dicarboxylate	Species.thetaiotaomicron	0.00270305	0.0102924	0.7929	922	0.972316
metab_100021363	vanillic acid glycine		Xenobiotics	Food Component/Plant	genus.Negativibacillus	0.00336904	0.0128345	0.792997	922	0.972316
metab_100021530	S-carboxyethylcysteine		Amino Acid	Methionine, Cysteine, SAM and Taurine Metabolism	genus.Granulicatella	-0.0106285	0.0404824	0.792962	922	0.972316
metab_100022127	tetrahydrocortisone glucuronide (5)		Lipid	Corticosteroids	order.Lactobacillales	0.00229373	0.00873443	0.792913	922	0.972316
metab_1094	thyroxine		Amino Acid	Tyrosine Metabolism	genus.Monoglobus	0.00204215	0.00777787	0.792951	922	0.972316
metab_1105	alpha-tocopherol		Cofactors and Vitamins	Tocopherol Metabolism	family.Tannerellaceae	0.00190968	0.00727281	0.792936	922	0.972316
metab_1105	alpha-tocopherol		Cofactors and Vitamins	Tocopherol Metabolism	Species.mayombei	-0.00599563	0.0228317	0.792919	922	0.972316
metab_1110	N-acetylalanine		Amino Acid	Alanine and Aspartate Metabolism	Species.eggerthii	-0.00139605	0.00531654	0.79293	922	0.972316
metab_1215	N-acetylglucosaminylasparagine		Carbohydrate	Aminosugar Metabolism	genus.Catenibacillus	-0.00342647	0.0130536	0.793003	922	0.972316
metab_1224	cys-gly, oxidized		Amino Acid	Glutathione Metabolism	class.Bacilli	0.00492078	0.018735	0.79288	922	0.972316
metab_1231	dihomo-linoleate (20:2n6)		Lipid	Long Chain Polyunsaturated Fatty Acid (n3 and n6)	genus.Cloacibacillus	-0.00659506	0.0251279	0.793028	922	0.972316
metab_1242	N1-methyladenosine		Nucleotide	Purine Metabolism, Adenine containing	genus.Holdemania	-0.00282241	0.010746	0.792884	922	0.972316
metab_1526	1-palmitoyl-2-oleoyl-GPE (16:0/18:1)		Lipid	Phosphatidylethanolamine (PE)	Species.caccae.1	-0.0107811	0.0410799	0.793042	922	0.972316
metab_207	adenosine 3',5'-cyclic monophosphate (cAMP)		Nucleotide	Purine Metabolism, Adenine containing	genus.Faecalitalea	-0.0025667	0.00977707	0.79298	922	0.972316
metab_241	phenylpyruvate		Amino Acid	Phenylalanine Metabolism	order.Acidaminococcales	-0.00118038	0.00449531	0.792935	922	0.972316
metab_252	succinate		Energy	TCA Cycle	Species.virosa	0.00274653	0.0104583	0.792907	922	0.972316
metab_272	corticosterone		Lipid	Corticosteroids	Species.anaerobia	0.0066826	0.025464	0.793048	922	0.972316
metab_330	fumarate		Energy	TCA Cycle	genus.Merdibacter	0.00341578	0.0130159	0.793051	922	0.972316
metab_35	S-1-pyrroline-5-carboxylate		Amino Acid	Glutamate Metabolism	Species.thetaiotaomicron	-0.00147862	0.00563357	0.793023	922	0.972316
metab_358	hypotaurine		Amino Acid	Methionine, Cysteine, SAM and Taurine Metabolism	genus.Desulfovibrio	0.00179745	0.00684744	0.792997	922	0.972316
metab_565	tryptophan		Amino Acid	Tryptophan Metabolism	order.Actinomycetales	-0.00454631	0.0173161	0.79296	922	0.972316
metab_803	mannose		Carbohydrate	Fructose, Mannose and Galactose Metabolism	family.Pseudomonadaceae	-0.00491901	0.0187311	0.79291	922	0.972316
metab_892	nonadecanoate (19:0)		Lipid	Long Chain Saturated Fatty Acid	genus.Dorea	-0.00228953	0.0087242	0.793048	922	0.972316
metab_922	N-stearoyl-sphinganine (d18:0/18:0)*		Lipid	Dihydroceramides	genus.Desulfovibrio	-0.00289039	0.0110067	0.792918	922	0.972316
metab_999911880	X - 11880		NA	NA	Species.secundus	-0.00575966	0.0219385	0.792968	922	0.972316
metab_999912117	X - 12117		NA	NA	family.UCG.010	0.00280581	0.0106874	0.792969	922	0.972316
metab_999912456	X - 12456		NA	NA	genus.Haemophilus	-0.00425879	0.0162161	0.792899	922	0.972316
metab_999913695	X - 13695		NA	NA	family.Saccharimonadaceae	0.00555314	0.0211489	0.79294	922	0.972316
metab_999914939	X - 14939		NA	NA	genus.Bifidobacterium	-0.00202733	0.00772072	0.792933	922	0.972316
metab_999917357	X - 17357		NA	NA	family.Bifidobacteriaceae	0.00177204	0.0067527	0.793059	922	0.972316
metab_999917653	X - 17653		NA	NA	Species.coprophilus	-0.00519812	0.0197957	0.792929	922	0.972316
metab_999923787	X - 23787		NA	NA	family.Erysipelatoclostridiaceae	-0.0030298	0.0115403	0.792966	922	0.972316
metab_999924475	X - 24475		NA	NA	Species.mutans	0.0078633	0.0299513	0.792969	922	0.972316
metab_999924494	X - 24494		NA	NA	genus.Collinsella	-0.00249703	0.00951221	0.792991	922	0.972316
metab_999925371	X - 25371		NA	NA	genus.Monoglobus	0.00230278	0.008775	0.793055	922	0.972316
metab_100006171	eugenol sulfate		Xenobiotics	Food Component/Plant	Species.hadrus	0.0075784	0.0288794	0.793062	922	0.972317
metab_100002945	(14 or 15)-methylpalmitate (a17:0 or i17:0)		Lipid	Fatty Acid, Branched	genus.DTU089	-0.00284342	0.0108359	0.793068	922	0.972319
metab_100008952	1-palmitoleoylglycerol (16:1)*		Lipid	Monoacylglycerol	family.Bifidobacteriaceae	0.00270871	0.0103225	0.793068	922	0.972319
metab_100021104	pregnenetriol disulfate*		Lipid	Pregnenolone Steroids	Species.obesi	0.00353237	0.0134615	0.79307	922	0.972319
metab_100015793	sphingomyelin (d17:2/16:0, d18:2/15:0)*		Lipid	Sphingomyelins	Species.caccae	0.00157868	0.00601626	0.793072	922	0.97232
metab_1254	glycerol		Lipid	Glycerolipid Metabolism	class.Clostridia	-0.00808679	0.0308189	0.793076	922	0.97232
metab_197	S-adenosylhomocysteine (SAH)		Amino Acid	Methionine, Cysteine, SAM and Taurine Metabolism	genus.UCG.002	-0.00138801	0.00528974	0.793077	922	0.97232
metab_100004111	4-methylcatechol sulfate		Xenobiotics	Benzoate Metabolism	genus.Catenisphaera	0.00771367	0.0293979	0.793082	922	0.972322
metab_100005985	sphingomyelin (d18:2/14:0, d18:1/14:1)*		Lipid	Sphingomyelins	Species.porcorum	0.00622861	0.0237381	0.793082	922	0.972322
metab_100008980	1-stearoyl-2-linoleoyl-GPC (18:0/18:2)*		Lipid	Phosphatidylcholine (PC)	genus.Bilophila	-0.0015108	0.00575817	0.793093	922	0.97233
metab_180	linoleate (18:2n6)		Lipid	Long Chain Polyunsaturated Fatty Acid (n3 and n6)	family.Family.XI	0.00893237	0.0340443	0.793093	922	0.97233
metab_100021100	tetradecadienedioate (C14:2-DC)*		Lipid	Fatty Acid, Dicarboxylate	Species.prausnitzii	0.0039996	0.0152442	0.793099	922	0.972331
metab_1052	glycerate		Carbohydrate	Glycolysis, Gluconeogenesis, and Pyruvate Metabolism	genus.Tyzzerella	-0.00205179	0.00782023	0.793097	922	0.972331
metab_100000007	carnitine		Lipid	Carnitine Metabolism	Species.distasonis	-0.00141867	0.00540842	0.793144	922	0.972331
metab_100000437	theophylline		Xenobiotics	Xanthine Metabolism	genus.Eisenbergiella	-0.00586846	0.0223745	0.793164	922	0.972331
metab_100000491	gamma-glutamylphenylalanine		Peptide	Gamma-glutamyl Amino Acid	family.Erysipelatoclostridiaceae	0.00150129	0.0057238	0.793159	922	0.972331
metab_100000711	4-acetylphenol sulfate		Xenobiotics	Benzoate Metabolism	genus.Cloacibacillus	0.00777328	0.0296366	0.793161	922	0.972331
metab_100000792	dehydroepiandrosterone sulfate (DHEA-S)		Lipid	Androgenic Steroids	phylum.Verrucomicrobiota	0.00279787	0.0106664	0.793146	922	0.972331
metab_100000841	oxalate (ethanedioate)		Cofactors and Vitamins	Ascorbate and Aldarate Metabolism	class.Gammaproteobacteria	-0.00169629	0.00646581	0.793114	922	0.972331
metab_100001033	beta-sitosterol		Lipid	Sterol	class.Coriobacteriia	0.00276692	0.0105474	0.793126	922	0.972331
metab_100001271	1-stearoyl-GPC (18:0)		Lipid	Lysophospholipid	Species.intestinalis.2	0.00307827	0.0117361	0.793159	922	0.972331
metab_100001806	o-cresol sulfate		Xenobiotics	Benzoate Metabolism	Species.caccae.1	0.0191258	0.0729188	0.793159	922	0.972331
metab_100002049	4-hydroxycoumarin		Xenobiotics	Drug - Cardiovascular	genus.Dorea	0.00605767	0.0230966	0.79317	922	0.972331
metab_100002106	sphingomyelin (d18:1/18:1, d18:2/18:0)		Lipid	Sphingomyelins	genus.Victivallis	-0.00404463	0.0154214	0.793171	922	0.972331
metab_100002367	2R,3R-dihydroxybutyrate		Lipid	Fatty Acid, Dihydroxy	Species.mitsuokai	-0.00375326	0.0143072	0.793124	922	0.972331
metab_100002951	eicosanedioate (C20-DC)		Lipid	Fatty Acid, Dicarboxylate	Species.biformis	0.00337491	0.0128644	0.793116	922	0.972331
metab_100004299	N-acetyl-1-methylhistidine*		Amino Acid	Histidine Metabolism	Species.inops	0.00317459	0.0121025	0.793145	922	0.972331
metab_100008977	1-stearoyl-2-arachidonoyl-GPE (18:0/20:4)		Lipid	Phosphatidylethanolamine (PE)	genus.Mogibacterium	-0.00406329	0.0154927	0.793173	922	0.972331
metab_100009160	1-(1-enyl-palmitoyl)-2-palmitoleoyl-GPC (P-16:0/16:1)*		Lipid	Plasmalogen	Species.bicirculans	-0.00139354	0.00531333	0.793172	922	0.972331
metab_100009343	1-linoleoyl-2-linolenoyl-GPC (18:2/18:3)*		Lipid	Phosphatidylcholine (PC)	genus.Ruminiclostridium	-0.00698163	0.0266193	0.793168	922	0.972331
metab_100009406	palmitoleoylcarnitine (C16:1)*		Lipid	Fatty Acid Metabolism (Acyl Carnitine, Monounsaturated)	Species.splanchnicus	0.00224119	0.00854299	0.793118	922	0.972331
metab_100015731	N-palmitoyl-heptadecasphingosine (d17:1/16:0)*		Lipid	Ceramides	Species.sedimentorum	0.00289682	0.0110427	0.793129	922	0.972331
metab_100015745	glycosyl ceramide (d18:2/24:1, d18:1/24:2)*		Lipid	Hexosylceramides (HCER)	genus.Collinsella	-0.00197156	0.00751696	0.793165	922	0.972331
metab_100015790	sphingomyelin (d18:2/21:0, d16:2/23:0)*		Lipid	Sphingomyelins	genus.Alistipes	0.00259426	0.00988873	0.793116	922	0.972331
metab_100015839	dihomo-linoleoylcarnitine (C20:2)*		Lipid	Fatty Acid Metabolism (Acyl Carnitine, Polyunsaturated)	genus.Pediococcus	0.00562161	0.0214338	0.793169	922	0.972331
metab_100020478	dodecadienoate (12:2)*		Lipid	Fatty Acid, Dicarboxylate	genus.Klebsiella	-0.00376652	0.0143594	0.793148	922	0.972331
metab_100020515	2-naphthol sulfate		Xenobiotics	Chemical	Species.scindens	-0.0209531	0.0798679	0.793115	922	0.972331
metab_100021324	3,5-dichloro-2,6-dihydroxybenzoic acid		Xenobiotics	Chemical	genus.Holdemania	0.00414949	0.0158173	0.793121	922	0.972331
metab_100021990	3-hydroxyoctanoylcarnitine (1)		Lipid	Fatty Acid Metabolism (Acyl Carnitine, Hydroxy)	family.Victivallaceae	0.00643749	0.0245389	0.793121	922	0.972331
metab_100022013	tetrahydrocortisol glucuronide		Lipid	Corticosteroids	Species.fragilis	-0.00216895	0.00826887	0.793149	922	0.972331
metab_1090	bilirubin (Z,Z)		Cofactors and Vitamins	Hemoglobin and Porphyrin Metabolism	family.Veillonellaceae	-0.00176784	0.00673965	0.793147	922	0.972331
metab_310	cystathionine		Amino Acid	Methionine, Cysteine, SAM and Taurine Metabolism	Species.callidus	-0.00362073	0.0138021	0.793126	922	0.972331
metab_355	histidine		Amino Acid	Histidine Metabolism	family.Victivallaceae	0.00254119	0.00968644	0.793116	922	0.972331
metab_356	cortisol		Lipid	Corticosteroids	genus.Bilophila	-0.00214641	0.00818335	0.793159	922	0.972331
metab_800	cysteine		Amino Acid	Methionine, Cysteine, SAM and Taurine Metabolism	genus.Tyzzerella	0.00182864	0.00697109	0.793138	922	0.972331
metab_825	uracil		Nucleotide	Pyrimidine Metabolism, Uracil containing	genus.Dielma	-0.00783951	0.0298819	0.793112	922	0.972331
metab_923	dihydroorotate		Nucleotide	Pyrimidine Metabolism, Orotate containing	Species.urinimassiliense	-0.0103357	0.039395	0.793104	922	0.972331
metab_926	caproate (6:0)		Lipid	Medium Chain Fatty Acid	family.Atopobiaceae	-0.00162711	0.00620346	0.793158	922	0.972331
metab_100001270	myristoylcarnitine (C14)		Lipid	Fatty Acid Metabolism (Acyl Carnitine, Long Chain Saturated)	Species.massiliensis.8	0.00549584	0.0209567	0.793191	922	0.972352
metab_100022006	bilirubin degradation product, C17H18N2O4 (2)**		Partially Characterized Molecules	Partially Characterized Molecules	class.Clostridia	0.00847278	0.0323087	0.793194	922	0.972352
metab_100002284	2S,3R-dihydroxybutyrate		Lipid	Fatty Acid, Dihydroxy	genus.Weissella	-0.00721673	0.0275203	0.793203	922	0.972353
metab_100004635	methionine sulfone		Amino Acid	Methionine, Cysteine, SAM and Taurine Metabolism	family.Butyricicoccaceae	0.00293461	0.0111906	0.793198	922	0.972353
metab_100009343	1-linoleoyl-2-linolenoyl-GPC (18:2/18:3)*		Lipid	Phosphatidylcholine (PC)	Species.atypica	-0.00707366	0.0269748	0.793203	922	0.972353
metab_1002	allantoin		Nucleotide	Purine Metabolism, (Hypo)Xanthine/Inosine containing	Species.anginosus	0.00472669	0.0180245	0.7932	922	0.972353
metab_100000802	acetylcarnitine (C2)		Lipid	Fatty Acid Metabolism (Acyl Carnitine, Short Chain)	Species.vulgatus	0.00148663	0.00566983	0.793228	922	0.972365
metab_100001405	1-methylxanthine		Xenobiotics	Xanthine Metabolism	genus..Bacteroides..pectinophilus.group	-0.00816208	0.0311298	0.793232	922	0.972365
metab_100002927	S-methylcysteine sulfoxide		Amino Acid	Methionine, Cysteine, SAM and Taurine Metabolism	order.Chloroplast	-0.0143095	0.0545736	0.793224	922	0.972365
metab_100003260	carboxyethyl-GABA		Amino Acid	Glutamate Metabolism	genus.Enterorhabdus	-0.00180591	0.00688732	0.793223	922	0.972365
metab_100008928	2-hydroxybutyrate/2-hydroxyisobutyrate		Amino Acid	Glutathione Metabolism	Species.vadensis	0.00962517	0.0367098	0.793231	922	0.972365
metab_181	laurate (12:0)		Lipid	Medium Chain Fatty Acid	genus.UCG.007	0.00475504	0.0181344	0.793219	922	0.972365
metab_213	N6-methyladenosine		Nucleotide	Purine Metabolism, Adenine containing	family.Sutterellaceae	-0.00195137	0.0074424	0.793231	922	0.972365
metab_999912844	X - 12844		NA	NA	genus.Dielma	-0.0105343	0.0401767	0.793228	922	0.972365
metab_999912849	X - 12849		NA	NA	genus.Caproiciproducens	0.0121362	0.0462844	0.793221	922	0.972365
metab_999924241	X - 24241		NA	NA	Species.filiformis	0.00736946	0.0281073	0.793235	922	0.972367
metab_100000463	indolelactate		Amino Acid	Tryptophan Metabolism	order.Peptostreptococcales.Tissierellales	0.00300596	0.011466	0.793256	922	0.972368
metab_100001452	isovalerylglycine		Amino Acid	Leucine, Isoleucine and Valine Metabolism	Species.evryensis	-0.00742399	0.0283174	0.793251	922	0.972368
metab_100001571	1-arachidonoyl-GPE (20:4n6)*		Lipid	Lysophospholipid	phylum.Firmicutes	0.00576892	0.0220042	0.793248	922	0.972368
metab_100002613	pantoate		Cofactors and Vitamins	Pantothenate and CoA Metabolism	Species.nordii	0.00752459	0.0287007	0.793248	922	0.972368
metab_100004601	1H-indole-7-acetic acid		Xenobiotics	Bacterial/Fungal	Species.cutis	-0.00926798	0.035352	0.793256	922	0.972368
metab_100006641	glycochenodeoxycholate 3-sulfate		Lipid	Primary Bile Acid Metabolism	genus.Acetanaerobacterium	0.0141925	0.0541349	0.793252	922	0.972368
metab_100015839	dihomo-linoleoylcarnitine (C20:2)*		Lipid	Fatty Acid Metabolism (Acyl Carnitine, Polyunsaturated)	class.Coriobacteriia	0.0017049	0.00650321	0.793256	922	0.972368
metab_1628	glycochenodeoxycholate		Lipid	Primary Bile Acid Metabolism	family.Bacillaceae	0.0172831	0.0659264	0.793261	922	0.972368
metab_182	quinolinate		Cofactors and Vitamins	Nicotinate and Nicotinamide Metabolism	genus.Lachnospiraceae.UCG.001	-0.00221386	0.00844396	0.793241	922	0.972368
metab_272	corticosterone		Lipid	Corticosteroids	genus.Haemophilus	0.00454681	0.0173437	0.793259	922	0.972368
metab_999925267	X - 25267		NA	NA	family.Pseudomonadaceae	-0.00943548	0.0359899	0.793251	922	0.972368
metab_999925810	X - 25810		NA	NA	genus.Finegoldia	-0.00820068	0.031281	0.793258	922	0.972368
metab_999912844	X - 12844		NA	NA	family.Butyricicoccaceae	0.00301286	0.011493	0.793268	922	0.972373
metab_100000846	erythritol		Xenobiotics	Food Component/Plant	class.Methanobacteria	-0.00449758	0.0171568	0.79327	922	0.972374
metab_100000039	methionine sulfoxide		Amino Acid	Methionine, Cysteine, SAM and Taurine Metabolism	genus.FD2005	-0.0026375	0.0100617	0.793281	922	0.972381
metab_100000773	3-hydroxyoctanoate		Lipid	Fatty Acid, Monohydroxy	Species.glucerasea	-0.00454141	0.0173319	0.793363	922	0.972381
metab_100000776	palmitoylcarnitine (C16)		Lipid	Fatty Acid Metabolism (Acyl Carnitine, Long Chain Saturated)	genus.GCA.900066575	-0.00204862	0.00781733	0.793334	922	0.972381
metab_100001170	3-hydroxy-2-ethylpropionate		Amino Acid	Leucine, Isoleucine and Valine Metabolism	family.Erysipelatoclostridiaceae	0.00175943	0.00671498	0.79337	922	0.972381
metab_100001182	docosadienoate (22:2n6)		Lipid	Long Chain Polyunsaturated Fatty Acid (n3 and n6)	Species.vadensis	0.010913	0.0416508	0.793373	922	0.972381
metab_100001257	N-acetylasparagine		Amino Acid	Alanine and Aspartate Metabolism	genus.FD2005	0.00502968	0.0191882	0.793287	922	0.972381
metab_100001271	1-stearoyl-GPC (18:0)		Lipid	Lysophospholipid	family.Erysipelatoclostridiaceae	0.00197219	0.0075279	0.793395	922	0.972381
metab_100001272	1-oleoyl-GPC (18:1)		Lipid	Lysophospholipid	Species.senegalensis	0.0041059	0.0156676	0.793333	922	0.972381
metab_100001293	N-acetylhistidine		Amino Acid	Histidine Metabolism	order.Actinomycetales	-0.00534017	0.020382	0.793378	922	0.972381
metab_100001335	eicosenoate (20:1)		Lipid	Long Chain Monounsaturated Fatty Acid	family.Butyricicoccaceae	0.00361098	0.0137807	0.793358	922	0.972381
metab_100001337	linolenate [alpha or gamma; (18:3n3 or 6)]		Lipid	Long Chain Polyunsaturated Fatty Acid (n3 and n6)	Species.muciniphila	0.00255269	0.0097408	0.793334	922	0.972381
metab_100001395	1-linoleoyl-GPC (18:2)		Lipid	Lysophospholipid	genus.Ruminiclostridium	-0.00535816	0.020446	0.793333	922	0.972381
metab_100001404	indolebutyrate		Amino Acid	Tryptophan Metabolism	phylum.Patescibacteria	-0.00408532	0.0155929	0.793383	922	0.972381
metab_100001567	1-palmitoyl-GPE (16:0)		Lipid	Lysophospholipid	genus..Eubacterium..siraeum.group	0.00166801	0.00636584	0.793363	922	0.972381
metab_100001606	cholesterol sulfate		Lipid	Sterol	order.Coriobacteriales	0.00172469	0.00658308	0.793391	922	0.972381
metab_100001624	3-(3-hydroxyphenyl)propionate		Xenobiotics	Benzoate Metabolism	Species.paraputrificum	-0.0125447	0.0478625	0.793306	922	0.972381
metab_100001869	1-stearoyl-2-arachidonoyl-GPC (18:0/20:4)		Lipid	Phosphatidylcholine (PC)	Species.massiliensis.3	-0.00188344	0.00718759	0.793351	922	0.972381
metab_100002126	16a-hydroxy DHEA 3-sulfate		Lipid	Androgenic Steroids	genus.Faecalicoccus	-0.0139986	0.0534342	0.793399	922	0.972381
metab_100002500	formiminoglutamate		Amino Acid	Histidine Metabolism	genus.Subdoligranulum	0.00355542	0.0135715	0.793399	922	0.972381
metab_100002953	16-hydroxypalmitate		Lipid	Fatty Acid, Monohydroxy	genus.Coprobacter	0.00219675	0.00838347	0.793356	922	0.972381
metab_100004046	N-acetylcarnosine		Amino Acid	Histidine Metabolism	genus.Dialister	-0.00165593	0.00631951	0.793356	922	0.972381
metab_100004111	4-methylcatechol sulfate		Xenobiotics	Benzoate Metabolism	Species.uniformis	-0.00362076	0.0138204	0.793392	922	0.972381
metab_100004112	3-methyl catechol sulfate (1)		Xenobiotics	Benzoate Metabolism	genus.Akkermansia	-0.00361248	0.0137879	0.79338	922	0.972381
metab_100004208	guaiacol sulfate		Xenobiotics	Benzoate Metabolism	Species.piger	-0.00872108	0.0332869	0.793384	922	0.972381
metab_100005384	O-sulfo-L-tyrosine		Xenobiotics	Chemical	genus.Terrisporobacter	-0.00136705	0.00521693	0.79335	922	0.972381
metab_100005850	3-methylglutarylcarnitine (2)		Amino Acid	Leucine, Isoleucine and Valine Metabolism	Species.tanakaei	-0.00987929	0.037697	0.793328	922	0.972381
metab_100005985	sphingomyelin (d18:2/14:0, d18:1/14:1)*		Lipid	Sphingomyelins	genus.FD2005	-0.00388981	0.014845	0.79336	922	0.972381
metab_100008928	2-hydroxybutyrate/2-hydroxyisobutyrate		Amino Acid	Glutathione Metabolism	genus.Erysipelatoclostridium	-0.00220445	0.0084129	0.793357	922	0.972381
metab_100015755	ceramide (d18:1/20:0, d16:1/22:0, d20:1/18:0)*		Lipid	Ceramides	Species.isoflavoniconvertens	-0.00324399	0.0123798	0.793352	922	0.972381
metab_100015835	cerotoylcarnitine (C26)*		Lipid	Fatty Acid Metabolism (Acyl Carnitine, Long Chain Saturated)	order.Pseudomonadales	-0.00551249	0.0210363	0.793346	922	0.972381
metab_100015837	arachidonoylcarnitine (C20:4)		Lipid	Fatty Acid Metabolism (Acyl Carnitine, Polyunsaturated)	genus.Escherichia.Shigella	0.00121631	0.00464214	0.793371	922	0.972381
metab_100015971	cortolone glucuronide (1)		Lipid	Corticosteroids	class.Bacteroidia	0.00366229	0.0139755	0.793343	922	0.972381
metab_100020497	sulfate of piperine metabolite C16H19NO3 (3)*		Xenobiotics	Food Component/Plant	Species.dispar	-0.00748785	0.0285795	0.793382	922	0.972381
metab_100020833	2-ketocaprylate		Amino Acid	Leucine, Isoleucine and Valine Metabolism	Species.succinatiphilus	0.00829944	0.0316699	0.793335	922	0.972381
metab_100020893	2,3-dihydroxy-5-methylthio-4-pentenoate (DMTPA)*		Amino Acid	Methionine, Cysteine, SAM and Taurine Metabolism	family.vadinBE97	-0.00496479	0.0189446	0.793329	922	0.972381
metab_100021208	4-vinylcatechol sulfate		Xenobiotics	Benzoate Metabolism	order.Saccharimonadales	-0.00879002	0.033546	0.79336	922	0.972381
metab_1001	trans-4-hydroxyproline		Amino Acid	Urea cycle; Arginine and Proline Metabolism	genus.Parasutterella	-0.0021515	0.00821179	0.793381	922	0.972381
metab_1087	erucate (22:1n9)		Lipid	Long Chain Monounsaturated Fatty Acid	family.Oscillospiraceae	0.00621397	0.023706	0.793285	922	0.972381
metab_1124	citrate		Energy	TCA Cycle	family.Family.XI	-0.00338531	0.0129222	0.7934	922	0.972381
metab_1162	N-acetylneuraminate		Carbohydrate	Aminosugar Metabolism	genus..Eubacterium..ventriosum.group	0.00202466	0.00772501	0.793312	922	0.972381
metab_1221	creatine		Amino Acid	Creatine Metabolism	family.Pseudomonadaceae	0.00625063	0.0238578	0.793386	922	0.972381
metab_1224	cys-gly, oxidized		Amino Acid	Glutathione Metabolism	Species.microfusus	-0.00978992	0.0373501	0.793296	922	0.972381
metab_1268	gamma-glutamylleucine		Peptide	Gamma-glutamyl Amino Acid	family.Anaerovoracaceae	0.00237129	0.00904676	0.793294	922	0.972381
metab_1629	taurochenodeoxycholate		Lipid	Primary Bile Acid Metabolism	family.Desulfovibrionaceae	0.00528255	0.0201622	0.79338	922	0.972381
metab_192	N-acetylputrescine		Amino Acid	Polyamine Metabolism	phylum.Cyanobacteria	0.00267484	0.0102068	0.793332	922	0.972381
metab_209	adenosine 5'-monophosphate (AMP)		Nucleotide	Purine Metabolism, Adenine containing	order.Synergistales	0.00635499	0.0242449	0.793292	922	0.972381
metab_213	N6-methyladenosine		Nucleotide	Purine Metabolism, Adenine containing	Species.crossotus	0.0018488	0.00705291	0.79328	922	0.972381
metab_519	myristate (14:0)		Lipid	Long Chain Saturated Fatty Acid	Species.faecium	0.00280026	0.010683	0.793287	922	0.972381
metab_563	glutamine		Amino Acid	Glutamate Metabolism	Species.longum	-0.001067	0.00407226	0.79337	922	0.972381
metab_572	glucose		Carbohydrate	Glycolysis, Gluconeogenesis, and Pyruvate Metabolism	Species.intestini	-0.00254805	0.0097249	0.793372	922	0.972381
metab_811	alanine		Amino Acid	Alanine and Aspartate Metabolism	genus.Family.XIII.AD3011.group	0.00210506	0.00803297	0.793342	922	0.972381
metab_999916935	X - 16935		NA	NA	genus.Frisingicoccus	-0.00571758	0.0218145	0.793305	922	0.972381
metab_999916964	X - 16964		NA	NA	Species.longoviformis	-0.00825641	0.0315007	0.793303	922	0.972381
metab_999917010	X - 17010		NA	NA	genus.Lachnospiraceae.UCG.010	0.00206433	0.00787711	0.79333	922	0.972381
metab_999917335	X - 17335		NA	NA	genus.Solobacterium	0.0036397	0.0138878	0.793321	922	0.972381
metab_999917653	X - 17653		NA	NA	Species.longoviformis	-0.00946221	0.0361163	0.793388	922	0.972381
metab_999923587	X - 23587		NA	NA	Species.splanchnicus	-0.00384524	0.0146776	0.793398	922	0.972381
metab_999924544	X - 24544		NA	NA	genus..Bacteroides..pectinophilus.group	0.00464613	0.0177262	0.793301	922	0.972381
metab_999924812	X - 24812		NA	NA	Species.champanellensis	-0.00315916	0.0120584	0.793392	922	0.972381
metab_100000269	glycerophosphorylcholine (GPC)		Lipid	Phospholipid Metabolism	genus.Lachnospiraceae.UCG.001	0.00164496	0.00627927	0.793408	922	0.972385
metab_100000437	theophylline		Xenobiotics	Xanthine Metabolism	genus.Lachnospiraceae.UCG.007	-0.0113257	0.0432377	0.793428	922	0.972385
metab_100002417	2,3-dihydroxyisovalerate		Xenobiotics	Food Component/Plant	Species.eutactus	0.00395108	0.0150843	0.793433	922	0.972385
metab_100008914	1-palmitoyl-2-arachidonoyl-GPC (16:0/20:4n6)		Lipid	Phosphatidylcholine (PC)	Species.vulgatus	-0.00106724	0.00407428	0.793424	922	0.972385
metab_100008920	sphingomyelin (d18:1/17:0, d17:1/18:0, d19:1/16:0)		Lipid	Sphingomyelins	genus.Lachnospiraceae.UCG.003	0.00360131	0.0137476	0.793415	922	0.972385
metab_100009026	behenoyl dihydrosphingomyelin (d18:0/22:0)*		Lipid	Dihydrosphingomyelins	genus.Oxalobacter	-0.00383016	0.0146226	0.793433	922	0.972385
metab_100010918	oleoyl-oleoyl-glycerol (18:1/18:1) [1]*		Lipid	Diacylglycerol	Species.isoflavoniconvertens	-0.00420352	0.0160463	0.793412	922	0.972385
metab_100021538	dibutyl sulfosuccinate		Xenobiotics	Chemical	Species.omnicolens	0.00711259	0.0271529	0.793424	922	0.972385
metab_1215	N-acetylglucosaminylasparagine		Carbohydrate	Aminosugar Metabolism	genus.Alloscardovia	0.00671517	0.0256367	0.793431	922	0.972385
metab_213	N6-methyladenosine		Nucleotide	Purine Metabolism, Adenine containing	genus.Hafnia.Obesumbacterium	0.00604753	0.0230866	0.793421	922	0.972385
metab_806	dimethylglycine		Amino Acid	Glycine, Serine and Threonine Metabolism	Species.disporicum	0.00296428	0.0113165	0.793426	922	0.972385
metab_926	caproate (6:0)		Lipid	Medium Chain Fatty Acid	Species.longoviformis	0.00342752	0.0130848	0.793423	922	0.972385
metab_999921834	X - 21834		NA	NA	order.Actinomycetales	-0.0125199	0.0477947	0.793419	922	0.972385
metab_999922509	X - 22509		NA	NA	Species.sedimentorum	-0.0063611	0.0242842	0.793425	922	0.972385
metab_100000491	gamma-glutamylphenylalanine		Peptide	Gamma-glutamyl Amino Acid	genus.Prevotella	-0.00328226	0.0125317	0.793446	922	0.972389
metab_100000743	2-hydroxyoctanoate		Lipid	Fatty Acid, Monohydroxy	Species.hathewayi	0.00355182	0.0135609	0.793447	922	0.972389
metab_100001597	tiglylcarnitine (C5:1-DC)		Amino Acid	Leucine, Isoleucine and Valine Metabolism	Species.salyersiae	-0.00401332	0.0153227	0.793444	922	0.972389
metab_100002951	eicosanedioate (C20-DC)		Lipid	Fatty Acid, Dicarboxylate	genus.Actinomyces	-0.00623462	0.0238039	0.793447	922	0.972389
metab_100020219	3-formylindole		Xenobiotics	Food Component/Plant	genus.Alloprevotella	0.0022014	0.00840479	0.793442	922	0.972389
metab_100000010	3-phenylpropionate (hydrocinnamate)		Xenobiotics	Benzoate Metabolism	Species.luti	0.00965561	0.0368809	0.793532	922	0.972391
metab_100000042	3-methylhistidine		Amino Acid	Histidine Metabolism	genus.Pseudomonas	-0.0159458	0.0609016	0.793514	922	0.972391
metab_100000042	3-methylhistidine		Amino Acid	Histidine Metabolism	Species.longoviformis	0.021684	0.0828667	0.793634	922	0.972391
metab_100000265	kynurenine		Amino Acid	Tryptophan Metabolism	family.Pseudomonadaceae	-0.00456754	0.0174524	0.793603	922	0.972391
metab_100000463	indolelactate		Amino Acid	Tryptophan Metabolism	genus..Ruminococcus..torques.group	0.00299115	0.0114311	0.793639	922	0.972391
metab_100000706	alpha-hydroxyisocaproate		Amino Acid	Leucine, Isoleucine and Valine Metabolism	genus.Veillonella	-0.00223716	0.00854777	0.793594	922	0.972391
metab_100000707	maleate		Lipid	Fatty Acid, Dicarboxylate	Species.xylaniphila	-0.0106926	0.0408386	0.793516	922	0.972391
metab_100000841	oxalate (ethanedioate)		Cofactors and Vitamins	Ascorbate and Aldarate Metabolism	Species.massiliensis.6	-0.00689082	0.0263157	0.793496	922	0.972391
metab_100001081	2-pyrrolidinone		Amino Acid	Glutamate Metabolism	Species.longum	0.00144784	0.00553146	0.793578	922	0.972391
metab_100001145	3-hydroxysebacate		Lipid	Fatty Acid, Monohydroxy	order.Pseudomonadales	-0.0080956	0.0309387	0.79364	922	0.972391
metab_100001208	1-methyl-4-imidazoleacetate		Amino Acid	Histidine Metabolism	Species.glucerasea	0.00406444	0.0155281	0.793577	922	0.972391
metab_100001253	N-acetylglutamine		Amino Acid	Glutamate Metabolism	class.Lentisphaeria	-0.00615427	0.0235097	0.793555	922	0.972391
metab_100001287	epiandrosterone sulfate		Lipid	Androgenic Steroids	Species.massiliensis.4	0.00601186	0.0229744	0.793631	922	0.972391
metab_100001416	orotidine		Nucleotide	Pyrimidine Metabolism, Orotate containing	family.Lachnospiraceae	0.00902199	0.0344491	0.793464	922	0.972391
metab_100001461	1-stearoyl-GPE (18:0)		Lipid	Lysophospholipid	Species.plautii	-0.00246179	0.00940449	0.793561	922	0.972391
metab_100001567	1-palmitoyl-GPE (16:0)		Lipid	Lysophospholipid	class.Saccharimonadia	-0.00337646	0.0128998	0.793579	922	0.972391
metab_100001570	1-linoleoyl-GPE (18:2)*		Lipid	Lysophospholipid	Species.johnsonii	-0.00415975	0.0158944	0.793604	922	0.972391
metab_100001611	3beta,7alpha-dihydroxy-5-cholestenoate		Lipid	Sterol	order.Micrococcales	-0.00765186	0.0292354	0.793589	922	0.972391
metab_100001851	N-acetylserine		Amino Acid	Glycine, Serine and Threonine Metabolism	genus.Catenibacillus	-0.00344554	0.0131671	0.79363	922	0.972391
metab_100001868	4-allylphenol sulfate		Xenobiotics	Food Component/Plant	genus.Coprobacter	0.00590794	0.022575	0.793612	922	0.972391
metab_100001868	4-allylphenol sulfate		Xenobiotics	Food Component/Plant	genus.Pygmaiobacter	0.0123384	0.0471352	0.793563	922	0.972391
metab_100001951	bilirubin (E,Z or Z,E)*		Cofactors and Vitamins	Hemoglobin and Porphyrin Metabolism	Species.inulinivorans	-0.00190697	0.00728401	0.793535	922	0.972391
metab_100002021	5alpha-androstan-3beta,17alpha-diol disulfate		Lipid	Androgenic Steroids	Species.bartlettii	-0.00353	0.0134789	0.793467	922	0.972391
metab_100002152	andro steroid monosulfate C19H28O6S (1)*		Lipid	Androgenic Steroids	Species.comes	-0.00357346	0.0136484	0.793519	922	0.972391
metab_100002945	(14 or 15)-methylpalmitate (a17:0 or i17:0)		Lipid	Fatty Acid, Branched	genus.Lachnoclostridium	-0.00311	0.0118805	0.793557	922	0.972391
metab_100002951	eicosanedioate (C20-DC)		Lipid	Fatty Acid, Dicarboxylate	Species.coprophilus	0.00426835	0.0163085	0.793594	922	0.972391
metab_100003169	isoleucylglycine		Peptide	Dipeptide	Species.virosa	0.0024067	0.00919757	0.793639	922	0.972391
metab_100003892	lanthionine		Amino Acid	Methionine, Cysteine, SAM and Taurine Metabolism	Species.shahii	0.00278819	0.01065	0.793536	922	0.972391
metab_100005402	11-ketoetiocholanolone glucuronide		Lipid	Androgenic Steroids	order.Monoglobales	-0.00336211	0.0128395	0.793492	922	0.972391
metab_100005864	methyl glucopyranoside (alpha + beta)		Xenobiotics	Food Component/Plant	genus.Senegalimassilia	0.00439873	0.0167982	0.793492	922	0.972391
metab_100006082	4-hydroxychlorothalonil		Xenobiotics	Chemical	Species.splanchnicus	0.00258142	0.00986532	0.79364	922	0.972391
metab_100006171	eugenol sulfate		Xenobiotics	Food Component/Plant	Species.anaerobia	0.0106202	0.0405615	0.793514	922	0.972391
metab_100006260	6-hydroxyindole sulfate		Xenobiotics	Chemical	genus.Lachnospiraceae.ND3007.group	0.00266527	0.0101779	0.793484	922	0.972391
metab_100006282	umbelliferone sulfate		Xenobiotics	Food Component/Plant	genus.Coprococcus	-0.00661123	0.0252589	0.793583	922	0.972391
metab_100006367	3-hydroxyhexanoate		Lipid	Fatty Acid, Monohydroxy	genus.Akkermansia	0.00168789	0.00644864	0.79358	922	0.972391
metab_100006438	citraconate/glutaconate		Energy	TCA Cycle	Species.intestinalis.1	-0.005439	0.0207839	0.793619	922	0.972391
metab_100008921	1-palmitoyl-2-stearoyl-GPC (16:0/18:0)		Lipid	Phosphatidylcholine (PC)	Species.splanchnicus	-0.00164045	0.00626863	0.79362	922	0.972391
metab_100008977	1-stearoyl-2-arachidonoyl-GPE (18:0/20:4)		Lipid	Phosphatidylethanolamine (PE)	order.Coriobacteriales	0.00239522	0.00914882	0.793531	922	0.972391
metab_100008990	1-palmitoyl-2-arachidonoyl-GPE (16:0/20:4)*		Lipid	Phosphatidylethanolamine (PE)	Species.hydrogenotrophica	0.00526231	0.0200979	0.793511	922	0.972391
metab_100008993	1-palmitoyl-2-arachidonoyl-GPI (16:0/20:4)*		Lipid	Phosphatidylinositol (PI)	Species.sanguinis	0.00228148	0.00871736	0.793601	922	0.972391
metab_100009027	sphingomyelin (d18:0/18:0, d19:0/17:0)*		Lipid	Dihydrosphingomyelins	Species.paraputrificum	0.00518061	0.0197908	0.79356	922	0.972391
metab_100009038	myristoyl dihydrosphingomyelin (d18:0/14:0)*		Lipid	Dihydrosphingomyelins	family.Synergistaceae	-0.0053909	0.0205912	0.793532	922	0.972391
metab_100009078	1-oleoyl-2-linoleoyl-GPE (18:1/18:2)*		Lipid	Phosphatidylethanolamine (PE)	genus.Eggerthella	-0.00415534	0.0158702	0.793511	922	0.972391
metab_100009181	1-stearoyl-2-oleoyl-GPI (18:0/18:1)*		Lipid	Phosphatidylinositol (PI)	Species.angulatum	-0.00758619	0.0289837	0.793582	922	0.972391
metab_100010941	linoleoyl-linoleoyl-glycerol (18:2/18:2) [1]*		Lipid	Diacylglycerol	order.Christensenellales	0.0040906	0.0156272	0.793566	922	0.972391
metab_100015791	sphingomyelin (d18:2/23:1)*		Lipid	Sphingomyelins	class.Bacilli	-0.00408509	0.0156066	0.793572	922	0.972391
metab_100016038	(N(1) + N(8))-acetylspermidine		Amino Acid	Polyamine Metabolism	class.Negativicutes	0.00162616	0.00620949	0.793473	922	0.972391
metab_100020276	sphingomyelin (d17:1/14:0, d16:1/15:0)*		Lipid	Sphingomyelins	Species.salivarius	0.00513286	0.0196151	0.793629	922	0.972391
metab_100020417	N6,N6-dimethyllysine		Amino Acid	Lysine Metabolism	Species.bifidum	0.00441473	0.0168697	0.793617	922	0.972391
metab_100020542	11beta-hydroxyetiocholanolone glucuronide*		Lipid	Androgenic Steroids	genus.Papillibacter	-0.00910115	0.0347592	0.79351	922	0.972391
metab_100020837	2,6-dihydroxybenzoic acid		Xenobiotics	Drug - Topical Agents	Species.inops	-0.00305168	0.0116577	0.793557	922	0.972391
metab_100021000	hydroxypalmitoyl sphingomyelin (d18:1/16:0(OH))**		Lipid	Sphingomyelins	genus.Methanobrevibacter	0.00363809	0.0138918	0.793469	922	0.972391
metab_100021100	tetradecadienedioate (C14:2-DC)*		Lipid	Fatty Acid, Dicarboxylate	genus.Enterorhabdus	-0.00383012	0.0146318	0.793562	922	0.972391
metab_100021105	eicosenedioate (C20:1-DC)*		Lipid	Fatty Acid, Dicarboxylate	Species.magna	-0.0136949	0.0523314	0.793616	922	0.972391
metab_100021131	undecenoylcarnitine (C11:1)		Lipid	Fatty Acid Metabolism (Acyl Carnitine, Monounsaturated)	Species.intestinalis.1	-0.00312398	0.0119328	0.793538	922	0.972391
metab_100021324	3,5-dichloro-2,6-dihydroxybenzoic acid		Xenobiotics	Chemical	family.Hafniaceae	-0.00799849	0.0305621	0.793604	922	0.972391
metab_100021363	vanillic acid glycine		Xenobiotics	Food Component/Plant	Species.massiliensis.7	0.00895248	0.0341923	0.793515	922	0.972391
metab_100021502	(2 or 3)-decenoate (10:1n7 or n8)		Lipid	Medium Chain Fatty Acid	Species.pleomorphus	0.0108551	0.041451	0.793476	922	0.972391
metab_100022006	bilirubin degradation product, C17H18N2O4 (2)**		Partially Characterized Molecules	Partially Characterized Molecules	genus.Clostridium.sensu.stricto.1	0.00186616	0.00713168	0.793635	922	0.972391
metab_1025	pipecolate		Amino Acid	Lysine Metabolism	genus.Succinivibrio	-0.00930765	0.0355698	0.793634	922	0.972391
metab_1083	N-acetylmethionine		Amino Acid	Methionine, Cysteine, SAM and Taurine Metabolism	phylum.Patescibacteria	0.00256984	0.00981366	0.793488	922	0.972391
metab_1084	N-acetylvaline		Amino Acid	Leucine, Isoleucine and Valine Metabolism	Species.hadrus	0.00184682	0.00705416	0.793532	922	0.972391
metab_111	3-hydroxyisobutyrate		Amino Acid	Leucine, Isoleucine and Valine Metabolism	genus.Butyricicoccus	0.002551	0.00974024	0.793457	922	0.972391
metab_1668	taurodeoxycholate		Lipid	Secondary Bile Acid Metabolism	genus.Lachnospiraceae.AC2044.group	-0.00558473	0.0213251	0.793471	922	0.972391
metab_181	laurate (12:0)		Lipid	Medium Chain Fatty Acid	Species.faecium	0.00274558	0.0104895	0.793578	922	0.972391
metab_2054	ethylmalonate		Amino Acid	Leucine, Isoleucine and Valine Metabolism	family.UCG.011	0.00525166	0.0200651	0.793589	922	0.972391
metab_267	choline phosphate		Lipid	Phospholipid Metabolism	Species.tertium	0.00381438	0.0145759	0.793621	922	0.972391
metab_340	glycine		Amino Acid	Glycine, Serine and Threonine Metabolism	genus.Lachnospiraceae.FCS020.group	0.00170604	0.00651949	0.793626	922	0.972391
metab_452	palmitoleate (16:1n7)		Lipid	Long Chain Monounsaturated Fatty Acid	genus.Rikenellaceae.RC9.gut.group	0.010652	0.0407066	0.793631	922	0.972391
metab_482	lactate		Carbohydrate	Glycolysis, Gluconeogenesis, and Pyruvate Metabolism	family.Desulfovibrionaceae	0.00212035	0.0081012	0.793588	922	0.972391
metab_501	salicylate		Xenobiotics	Drug - Topical Agents	genus.Lactobacillus	-0.00756642	0.0289032	0.793548	922	0.972391
metab_563	glutamine		Amino Acid	Glutamate Metabolism	phylum.Synergistota	0.00380692	0.0145387	0.7935	922	0.972391
metab_564	threonine		Amino Acid	Glycine, Serine and Threonine Metabolism	Species.uniformis	0.00147126	0.00561962	0.793531	922	0.972391
metab_800	cysteine		Amino Acid	Methionine, Cysteine, SAM and Taurine Metabolism	genus.Mitsuokella	0.00318295	0.0121562	0.793508	922	0.972391
metab_811	alanine		Amino Acid	Alanine and Aspartate Metabolism	genus.Lacticaseibacillus	0.00331365	0.0126577	0.793544	922	0.972391
metab_827	cytidine		Nucleotide	Pyrimidine Metabolism, Cytidine containing	Species.stercoris	0.0026105	0.00996935	0.793496	922	0.972391
metab_891	margarate (17:0)		Lipid	Long Chain Saturated Fatty Acid	genus.Gordonibacter	-0.00494805	0.0188961	0.793493	922	0.972391
metab_999910458	X - 10458		NA	NA	genus.Bilophila	-0.00260603	0.00995908	0.793633	922	0.972391
metab_999911632	X - 11632		NA	NA	genus.Haemophilus	-0.00200602	0.00766569	0.793622	922	0.972391
metab_999912101	X - 12101		NA	NA	Species.inops	0.00265701	0.0101465	0.793486	922	0.972391
metab_999912411	X - 12411		NA	NA	genus.Akkermansia	-0.00237178	0.00906093	0.793568	922	0.972391
metab_999916938	X - 16938		NA	NA	Species.massiliensis.3	0.0039645	0.0151414	0.793512	922	0.972391
metab_999917325	X - 17325		NA	NA	Species.glucerasea	-0.00992475	0.0378973	0.793471	922	0.972391
metab_999917438	X - 17438		NA	NA	family.Butyricicoccaceae	0.00402162	0.0153591	0.793506	922	0.972391
metab_999917612	X - 17612		NA	NA	genus..Eubacterium..nodatum.group	-0.00846024	0.0323072	0.793483	922	0.972391
metab_999918913	X - 18913		NA	NA	genus.Coprobacillus	0.00450242	0.017193	0.793479	922	0.972391
metab_999921310	X - 21310		NA	NA	genus.Dielma	0.00581527	0.022217	0.793576	922	0.972391
metab_999922834	X - 22834		NA	NA	Species.bouchesdurhonensis	-0.00937736	0.0358119	0.793498	922	0.972391
metab_999924494	X - 24494		NA	NA	family.Saccharimonadaceae	0.00449559	0.0171754	0.793577	922	0.972391
metab_999924812	X - 24812		NA	NA	genus.CHKCI001	0.0106407	0.04064	0.793515	922	0.972391
metab_999925936	X - 25936		NA	NA	order.Methanobacteriales	0.00546405	0.0208753	0.793577	922	0.972391
metab_100002613	pantoate		Cofactors and Vitamins	Pantothenate and CoA Metabolism	genus.Collinsella	-0.00200619	0.0076671	0.793642	922	0.972391
metab_100002528	sulfate*		Xenobiotics	Chemical	genus.Merdibacter	-0.00274746	0.0105004	0.793649	922	0.972395
metab_100021331	metabolonic lactone sulfate		Partially Characterized Molecules	Partially Characterized Molecules	order.Eubacteriales	-0.0065426	0.0250051	0.793652	922	0.972395
metab_999916938	X - 16938		NA	NA	Species.senegalensis	0.00638812	0.0244147	0.793651	922	0.972395
metab_100001121	pyridoxate		Cofactors and Vitamins	Vitamin B6 Metabolism	Species.mitsuokai	0.00588886	0.022507	0.793655	922	0.972396
metab_100005384	O-sulfo-L-tyrosine		Xenobiotics	Chemical	Species.butyriciproducens	0.00364123	0.0139172	0.793663	922	0.972398
metab_480	proline		Amino Acid	Urea cycle; Arginine and Proline Metabolism	Species.parvulum	0.00666401	0.0254705	0.793662	922	0.972398
metab_806	dimethylglycine		Amino Acid	Glycine, Serine and Threonine Metabolism	Species.distasonis	0.00163471	0.00624804	0.793662	922	0.972398
metab_100004326	3-acetylphenol sulfate		Xenobiotics	Chemical	genus.CAG.873	-0.00545175	0.0208378	0.793669	922	0.972398
metab_1135	ursodeoxycholate		Lipid	Secondary Bile Acid Metabolism	Species.eggerthii	-0.00408133	0.0155995	0.793666	922	0.972398
metab_466	phytanate		Xenobiotics	Food Component/Plant	Species.massiliensis.8	-0.00837558	0.0320134	0.793669	922	0.972398
metab_100000773	3-hydroxyoctanoate		Lipid	Fatty Acid, Monohydroxy	genus.Christensenellaceae.R.7.group	0.00228957	0.00875167	0.793679	922	0.972399
metab_100003901	2-stearoyl-GPE (18:0)*		Lipid	Lysophospholipid	Species.hominis	-0.00180994	0.00691812	0.793673	922	0.972399
metab_100009219	1-oleoyl-2-arachidonoyl-GPE (18:1/20:4)*		Lipid	Phosphatidylethanolamine (PE)	genus.Leuconostoc	0.00841749	0.0321746	0.793676	922	0.972399
metab_100010930	palmitoleoyl-linoleoyl-glycerol (16:1/18:2) [1]*		Lipid	Diacylglycerol	class.Saccharimonadia	0.00598122	0.0228626	0.793678	922	0.972399
metab_100000406	ribitol		Carbohydrate	Pentose Metabolism	family.Hydrogenoanaerobacterium	0.00398602	0.0152436	0.793777	922	0.972406
metab_100000781	hexanoylcarnitine (C6)		Lipid	Fatty Acid Metabolism (Acyl Carnitine, Medium Chain)	class.Clostridia	0.00829499	0.0317134	0.79372	922	0.972406
metab_100000846	erythritol		Xenobiotics	Food Component/Plant	Species.timonensis	-0.00712013	0.0272278	0.793765	922	0.972406
metab_100001083	indolepropionate		Amino Acid	Tryptophan Metabolism	Species.vulgatus	0.00299738	0.0114619	0.793762	922	0.972406
metab_100001409	N1-methylinosine		Nucleotide	Purine Metabolism, (Hypo)Xanthine/Inosine containing	order.Chloroplast	0.00764444	0.0292268	0.793724	922	0.972406
metab_100001461	1-stearoyl-GPE (18:0)		Lipid	Lysophospholipid	Species.longum	-0.00144767	0.00553606	0.793769	922	0.972406
metab_100001469	N1-Methyl-4-pyridone-3-carboxamide		Cofactors and Vitamins	Nicotinate and Nicotinamide Metabolism	order.RF39	-0.00264502	0.0101152	0.793776	922	0.972406
metab_100001870	1-palmitoyl-2-linoleoyl-GPE (16:0/18:2)		Lipid	Phosphatidylethanolamine (PE)	Species.uniformis	-0.00224743	0.0085925	0.793723	922	0.972406
metab_100001977	beta-cryptoxanthin		Cofactors and Vitamins	Vitamin A Metabolism	Species.stercoris	-0.00412094	0.0157598	0.79378	922	0.972406
metab_100001987	5alpha-androstan-3beta,17beta-diol disulfate		Lipid	Androgenic Steroids	Species.finegoldii	-0.00497891	0.0190366	0.793734	922	0.972406
metab_100002152	andro steroid monosulfate C19H28O6S (1)*		Lipid	Androgenic Steroids	Species.minuta	-0.0144139	0.0551025	0.793704	922	0.972406
metab_100003000	1-(1-enyl-palmitoyl)-GPE (P-16:0)*		Lipid	Lysoplasmalogen	order.Flavobacteriales	0.00363451	0.0138943	0.793703	922	0.972406
metab_100004542	2-aminoheptanoate		Lipid	Fatty Acid, Amino	Species.bicirculans	-0.00175137	0.00669544	0.793708	922	0.972406
metab_100008916	1-stearoyl-2-docosahexaenoyl-GPC (18:0/22:6)		Lipid	Phosphatidylcholine (PC)	Species.excrementihominis	-0.00266059	0.0101743	0.793767	922	0.972406
metab_100008919	1-(1-enyl-stearoyl)-2-oleoyl-GPE (P-18:0/18:1)		Lipid	Plasmalogen	family.Succinivibrionaceae	-0.00730074	0.02791	0.793705	922	0.972406
metab_100008985	1-palmitoyl-2-dihomo-linolenoyl-GPC (16:0/20:3n3 or 6)*		Lipid	Phosphatidylcholine (PC)	class.Alphaproteobacteria	-0.00168059	0.00642543	0.793727	922	0.972406
metab_100009026	behenoyl dihydrosphingomyelin (d18:0/22:0)*		Lipid	Dihydrosphingomyelins	order.Synergistales	0.00612713	0.0234282	0.793746	922	0.972406
metab_100009394	hexadecadienoate (16:2n6)		Lipid	Long Chain Polyunsaturated Fatty Acid (n3 and n6)	Species.stercoris.1	0.00280153	0.0107123	0.793748	922	0.972406
metab_100010918	oleoyl-oleoyl-glycerol (18:1/18:1) [1]*		Lipid	Diacylglycerol	genus.Catenisphaera	0.00529939	0.0202636	0.79375	922	0.972406
metab_100010927	linoleoyl-linolenoyl-glycerol (18:2/18:3) [2]*		Lipid	Diacylglycerol	genus.Ruminococcus	0.00380744	0.0145602	0.79377	922	0.972406
metab_100010941	linoleoyl-linoleoyl-glycerol (18:2/18:2) [1]*		Lipid	Diacylglycerol	family.Enterobacteriaceae	-0.00235469	0.00900367	0.793747	922	0.972406
metab_100015755	ceramide (d18:1/20:0, d16:1/22:0, d20:1/18:0)*		Lipid	Ceramides	Species.bifidum	-0.00309667	0.0118399	0.793733	922	0.972406
metab_100015797	heneicosapentaenoate (21:5n3)		Lipid	Long Chain Polyunsaturated Fatty Acid (n3 and n6)	genus.Akkermansia	0.00347791	0.0132968	0.793721	922	0.972406
metab_100015835	cerotoylcarnitine (C26)*		Lipid	Fatty Acid Metabolism (Acyl Carnitine, Long Chain Saturated)	Species.intestinihominis	-0.00391851	0.0149823	0.793734	922	0.972406
metab_100015839	dihomo-linoleoylcarnitine (C20:2)*		Lipid	Fatty Acid Metabolism (Acyl Carnitine, Polyunsaturated)	Species.massiliensis.2	0.00240251	0.0091858	0.793732	922	0.972406
metab_100020014	glucuronide of C10H18O2 (7)*		Partially Characterized Molecules	Partially Characterized Molecules	genus.Rikenella	0.0158267	0.0605179	0.793752	922	0.972406
metab_100020253	glycine conjugate of C10H12O2*		Partially Characterized Molecules	Partially Characterized Molecules	genus.Lachnospiraceae.UCG.009	0.00638653	0.0244242	0.79378	922	0.972406
metab_100020545	N2-acetyl,N6,N6-dimethyllysine		Amino Acid	Lysine Metabolism	Species.minuta	0.0192079	0.0734572	0.793779	922	0.972406
metab_100020825	3-hydroxyhexanoylcarnitine (1)		Lipid	Fatty Acid Metabolism (Acyl Carnitine, Hydroxy)	order.Monoglobales	0.00244911	0.00936598	0.793775	922	0.972406
metab_100021363	vanillic acid glycine		Xenobiotics	Food Component/Plant	order.Bacillales	-0.0136479	0.0521947	0.793783	922	0.972406
metab_1128	2-aminobutyrate		Amino Acid	Glutathione Metabolism	Species.nordii	-0.00591609	0.022625	0.793779	922	0.972406
metab_1215	N-acetylglucosaminylasparagine		Carbohydrate	Aminosugar Metabolism	family.Rikenellaceae	0.00202617	0.00774743	0.793746	922	0.972406
metab_1539	1-palmitoyl-2-oleoyl-GPC (16:0/18:1)		Lipid	Phosphatidylcholine (PC)	Species.eggerthii	0.00120668	0.00461478	0.793782	922	0.972406
metab_1648	taurocholate		Lipid	Primary Bile Acid Metabolism	genus..Eubacterium..nodatum.group	0.0111512	0.0426279	0.793695	922	0.972406
metab_197	S-adenosylhomocysteine (SAH)		Amino Acid	Methionine, Cysteine, SAM and Taurine Metabolism	class.Coriobacteriia	0.0014037	0.00536587	0.793692	922	0.972406
metab_229	arachidonate (20:4n6)		Lipid	Long Chain Polyunsaturated Fatty Acid (n3 and n6)	genus.Lacticaseibacillus	-0.00571111	0.0218364	0.793736	922	0.972406
metab_231	arginine		Amino Acid	Urea cycle; Arginine and Proline Metabolism	genus.Hafnia.Obesumbacterium	0.00529803	0.0202586	0.793752	922	0.972406
metab_234	aspartate		Amino Acid	Alanine and Aspartate Metabolism	genus.Prevotellaceae.NK3B31.group	0.00255518	0.0097711	0.793765	922	0.972406
metab_234	aspartate		Amino Acid	Alanine and Aspartate Metabolism	genus.Solobacterium	0.00307405	0.0117563	0.793782	922	0.972406
metab_297	sphingosine		Lipid	Sphingosines	Species.pamelaeae	-0.00693161	0.0265018	0.793727	922	0.972406
metab_381	2-aminoadipate		Amino Acid	Lysine Metabolism	genus.Gordonibacter	-0.00410432	0.0156946	0.793759	922	0.972406
metab_424	palmitate (16:0)		Lipid	Long Chain Saturated Fatty Acid	order.Lachnospirales	-0.00740391	0.0283041	0.793703	922	0.972406
metab_504	serotonin		Amino Acid	Tryptophan Metabolism	order.Methanobacteriales	0.0086541	0.0330917	0.793753	922	0.972406
metab_881	cytosine		Nucleotide	Pyrimidine Metabolism, Cytidine containing	family.Peptostreptococcaceae	0.00292609	0.0111903	0.793779	922	0.972406
metab_999916938	X - 16938		NA	NA	genus.Sellimonas	0.00359869	0.0137599	0.793741	922	0.972406
metab_999921258	X - 21258		NA	NA	Species.catus	-0.0056675	0.0216725	0.793762	922	0.972406
metab_999924307	X - 24307		NA	NA	phylum.Bacteroidota	0.00443607	0.0169577	0.793693	922	0.972406
metab_100001269	campesterol		Lipid	Sterol	genus.Romboutsia	-0.00252626	0.00966203	0.793796	922	0.97241
metab_100001293	N-acetylhistidine		Amino Acid	Histidine Metabolism	genus.Eisenbergiella	0.0025449	0.00973311	0.793792	922	0.97241
metab_100001567	1-palmitoyl-GPE (16:0)		Lipid	Lysophospholipid	genus.Roseburia	-0.00305783	0.0116951	0.793797	922	0.97241
metab_1002	allantoin		Nucleotide	Purine Metabolism, (Hypo)Xanthine/Inosine containing	order.Coriobacteriales	-0.00129303	0.00494531	0.793793	922	0.97241
metab_999912026	X - 12026		NA	NA	genus.Faecalitalea	-0.00380932	0.0145688	0.79379	922	0.97241
metab_1518	N-palmitoyl-sphingosine (d18:1/16:0)		Lipid	Ceramides	genus.Catenibacillus	-0.00382766	0.01464	0.793804	922	0.972416
metab_100020361	3-amino-2-piperidone		Amino Acid	Urea cycle; Arginine and Proline Metabolism	genus.Finegoldia	-0.00685814	0.0262319	0.793812	922	0.972418
metab_100020487	N-acetyl-isoputreanine		Amino Acid	Polyamine Metabolism	genus.Lachnospiraceae.FCS020.group	-0.00232472	0.00889173	0.793808	922	0.972418
metab_999921258	X - 21258		NA	NA	genus.Clostridium.sensu.stricto.1	-0.00469121	0.0179434	0.79381	922	0.972418
metab_999916580	X - 16580		NA	NA	family.Marinifilaceae	0.00268008	0.010252	0.793829	922	0.972437
metab_100000007	carnitine		Lipid	Carnitine Metabolism	Species.atypica	0.00415433	0.0158931	0.793851	922	0.972441
metab_100000861	2,3-dihydroxypyridine		Xenobiotics	Food Component/Plant	family.Erysipelatoclostridiaceae	-0.00302803	0.0115848	0.793861	922	0.972441
metab_100002367	2R,3R-dihydroxybutyrate		Lipid	Fatty Acid, Dihydroxy	Species.massiliensis.8	-0.00560735	0.0214522	0.793854	922	0.972441
metab_100002462	5-(galactosylhydroxy)-L-lysine		Amino Acid	Lysine Metabolism	family.Streptococcaceae	-0.0020814	0.00796305	0.793859	922	0.972441
metab_100003240	N-stearoyltaurine		Lipid	Endocannabinoid	genus.Clostridium.sensu.stricto.1	0.00155551	0.00595128	0.793864	922	0.972441
metab_100006378	N-acetylkynurenine (2)		Amino Acid	Tryptophan Metabolism	genus.Anaerofustis	-0.00686596	0.0262691	0.793867	922	0.972441
metab_100006614	adipoylcarnitine (C6-DC)		Lipid	Fatty Acid Metabolism (Acyl Carnitine, Dicarboxylate)	genus.Olsenella	-0.00496361	0.018991	0.793871	922	0.972441
metab_100009042	5-hydroxyindole sulfate		Amino Acid	Tryptophan Metabolism	genus.Erysipelotrichaceae.UCG.003	0.00232893	0.00890932	0.793842	922	0.972441
metab_100009042	5-hydroxyindole sulfate		Amino Acid	Tryptophan Metabolism	Species.funiformis	-0.00651668	0.0249326	0.793866	922	0.972441
metab_100010923	linoleoyl-arachidonoyl-glycerol (18:2/20:4) [2]*		Lipid	Diacylglycerol	phylum.Cyanobacteria	-0.00428124	0.0163796	0.793863	922	0.972441
metab_100010936	oleoyl-arachidonoyl-glycerol (18:1/20:4) [1]*		Lipid	Diacylglycerol	Species.thetaiotaomicron	0.00244569	0.00935728	0.79387	922	0.972441
metab_100015752	glycosyl-N-(2-hydroxynervonoyl)-sphingosine (d18:1/24:1(2OH))*		Lipid	Hexosylceramides (HCER)	class.Actinobacteria	-0.00190716	0.00729697	0.793873	922	0.972441
metab_100020515	2-naphthol sulfate		Xenobiotics	Chemical	genus.Finegoldia	-0.0168763	0.0645642	0.793854	922	0.972441
metab_100021093	taurochenodeoxycholic acid 3-sulfate		Lipid	Secondary Bile Acid Metabolism	genus.Intestinimonas	0.00399189	0.0152733	0.793872	922	0.972441
metab_1539	1-palmitoyl-2-oleoyl-GPC (16:0/18:1)		Lipid	Phosphatidylcholine (PC)	Species.obesi	-0.00143125	0.00547593	0.793867	922	0.972441
metab_192	N-acetylputrescine		Amino Acid	Polyamine Metabolism	genus.Sanguibacteroides	0.0074778	0.0286084	0.793856	922	0.972441
metab_999911315	X - 11315		NA	NA	order.Flavobacteriales	0.00507496	0.0194168	0.793868	922	0.972441
metab_999917367	X - 17367		NA	NA	Species.angulatum	-0.0114214	0.043694	0.793849	922	0.972441
metab_999924473	X - 24473		NA	NA	family.Victivallaceae	0.00957091	0.0366145	0.793847	922	0.972441
metab_100000781	hexanoylcarnitine (C6)		Lipid	Fatty Acid Metabolism (Acyl Carnitine, Medium Chain)	Species.bacterium.2	-0.00244427	0.00935237	0.793881	922	0.972442
metab_100001040	1-linoleoylglycerol (18:2)		Lipid	Monoacylglycerol	genus.Anaerofilum	-0.006854	0.0262347	0.793955	922	0.972442
metab_100001456	7-methylguanine		Nucleotide	Purine Metabolism, Guanine containing	Species.justesenii	-0.00687092	0.0263	0.793959	922	0.972442
metab_100001469	N1-Methyl-4-pyridone-3-carboxamide		Cofactors and Vitamins	Nicotinate and Nicotinamide Metabolism	order.Rhodospirillales	-0.00268988	0.0102965	0.793967	922	0.972442
metab_100001577	N-acetylcitrulline		Amino Acid	Urea cycle; Arginine and Proline Metabolism	genus.Lachnospiraceae.NK4A136.group	-0.00369628	0.0141464	0.793931	922	0.972442
metab_100001605	catechol sulfate		Xenobiotics	Benzoate Metabolism	Species.pectinoschiza	-0.00249691	0.00955725	0.793954	922	0.972442
metab_100001606	cholesterol sulfate		Lipid	Sterol	Species.callidus	-0.00181543	0.0069477	0.793922	922	0.972442
metab_100001730	3,4-dihydroxybutyrate		Lipid	Fatty Acid, Dihydroxy	family.Defluviitaleaceae	-0.00257872	0.00986898	0.793925	922	0.972442
metab_100001925	cyclo(leu-pro)		Peptide	Dipeptide	genus.Shuttleworthia	0.00379667	0.0145294	0.793915	922	0.972442
metab_100001994	androstenediol (3beta,17beta) disulfate (2)		Lipid	Androgenic Steroids	genus.Epulopiscium	0.00631911	0.0241836	0.793924	922	0.972442
metab_100002466	cysteinylglycine disulfide*		Amino Acid	Glutathione Metabolism	phylum.Proteobacteria	-0.00216427	0.00828142	0.793891	922	0.972442
metab_100004110	3-methyl catechol sulfate (2)		Xenobiotics	Benzoate Metabolism	Species.hathewayi	-0.00570834	0.0218424	0.793889	922	0.972442
metab_100005986	sphingomyelin (d18:1/24:1, d18:2/24:0)*		Lipid	Sphingomyelins	genus..Bacteroides..pectinophilus.group	0.00384732	0.0147249	0.793937	922	0.972442
metab_100006190	2-acetamidophenol sulfate		Xenobiotics	Food Component/Plant	Species.nordii	-0.0167029	0.0639271	0.793936	922	0.972442
metab_100006262	4-methoxyphenol sulfate		Amino Acid	Tyrosine Metabolism	order.Victivallales	0.00861432	0.0329689	0.793932	922	0.972442
metab_100006367	3-hydroxyhexanoate		Lipid	Fatty Acid, Monohydroxy	genus.Monoglobus	-0.002597	0.00993707	0.793887	922	0.972442
metab_100006430	arabitol/xylitol		Carbohydrate	Pentose Metabolism	order.Peptococcales	-0.00195632	0.00748773	0.793945	922	0.972442
metab_100008954	palmitoyl dihydrosphingomyelin (d18:0/16:0)*		Lipid	Dihydrosphingomyelins	family.Saccharimonadaceae	-0.00314011	0.0120199	0.793966	922	0.972442
metab_100009009	1-(1-enyl-palmitoyl)-2-linoleoyl-GPC (P-16:0/18:2)*		Lipid	Plasmalogen	Species.anaerobia	0.00357683	0.0136859	0.793882	922	0.972442
metab_100009028	N-palmitoyl-sphinganine (d18:0/16:0)		Lipid	Dihydroceramides	order.Synergistales	-0.00491243	0.0187968	0.793888	922	0.972442
metab_100009054	palmitoleoyl-oleoyl-glycerol (16:1/18:1) [2]*		Lipid	Diacylglycerol	class.Coriobacteriia	-0.00343205	0.0131336	0.793908	922	0.972442
metab_100010917	palmitoyl-oleoyl-glycerol (16:0/18:1) [2]*		Lipid	Diacylglycerol	genus.DTU089	0.00345437	0.0132213	0.793943	922	0.972442
metab_100010940	diacylglycerol (16:1/18:2 [2], 16:0/18:3 [1])*		Lipid	Diacylglycerol	Species.omnicolens	-0.014126	0.0540564	0.793907	922	0.972442
metab_100015618	palmitoyl-docosahexaenoyl-glycerol (16:0/22:6) [1]*		Lipid	Diacylglycerol	genus.Caproiciproducens	0.00735178	0.0281339	0.793911	922	0.972442
metab_100015737	ceramide (d18:1/17:0, d17:1/18:0)*		Lipid	Ceramides	Species.edouardi	0.00190636	0.0072951	0.793906	922	0.972442
metab_100015751	glycosyl ceramide (d18:1/23:1, d17:1/24:1)*		Lipid	Hexosylceramides (HCER)	Species.timonensis	0.00854281	0.0326885	0.793891	922	0.972442
metab_100015968	carotene diol (3)		Cofactors and Vitamins	Vitamin A Metabolism	class.Actinobacteria	-0.00206626	0.00790891	0.793955	922	0.972442
metab_100019982	octadecadienedioate (C18:2-DC)*		Lipid	Fatty Acid, Dicarboxylate	Species.stercoris.1	0.0039141	0.0149776	0.793898	922	0.972442
metab_100020215	N-methylhydroxyproline**		Amino Acid	Urea cycle; Arginine and Proline Metabolism	genus.Ligilactobacillus	-0.00707736	0.0270896	0.793954	922	0.972442
metab_100020254	glycine conjugate of C10H14O2 (1)*		Partially Characterized Molecules	Partially Characterized Molecules	genus.Eubacterium	0.00781967	0.0299224	0.793897	922	0.972442
metab_1162	N-acetylneuraminate		Carbohydrate	Aminosugar Metabolism	family.Muribaculaceae	0.00182049	0.00696606	0.793893	922	0.972442
metab_1242	N1-methyladenosine		Nucleotide	Purine Metabolism, Adenine containing	genus.Mitsuokella	0.00305417	0.0116908	0.793964	922	0.972442
metab_1526	1-palmitoyl-2-oleoyl-GPE (16:0/18:1)		Lipid	Phosphatidylethanolamine (PE)	Species.secundus	-0.00599944	0.0229635	0.793953	922	0.972442
metab_240	3-(4-hydroxyphenyl)lactate		Amino Acid	Tyrosine Metabolism	genus.Prevotella_7	-0.0021035	0.0080517	0.793961	922	0.972442
metab_244	beta-alanine		Nucleotide	Pyrimidine Metabolism, Uracil containing	Species.comes	0.0018386	0.00703688	0.793937	922	0.972442
metab_278	cysteinylglycine		Amino Acid	Glutathione Metabolism	Species.senegalensis	-0.00493648	0.0188933	0.793936	922	0.972442
metab_432	nicotinamide		Cofactors and Vitamins	Nicotinate and Nicotinamide Metabolism	genus.Prevotella_7	-0.00206949	0.0079192	0.793902	922	0.972442
metab_821	pseudouridine		Nucleotide	Pyrimidine Metabolism, Uracil containing	genus.Lactonifactor	0.00322174	0.0123287	0.793906	922	0.972442
metab_888	caprate (10:0)		Lipid	Medium Chain Fatty Acid	genus.Lachnospiraceae.FCS020.group	-0.00234212	0.00896538	0.793968	922	0.972442
metab_917	asparagine		Amino Acid	Alanine and Aspartate Metabolism	genus.Colidextribacter	0.00132277	0.00506332	0.793964	922	0.972442
metab_922	N-stearoyl-sphinganine (d18:0/18:0)*		Lipid	Dihydroceramides	Species.colihominis	0.00694531	0.026581	0.793931	922	0.972442
metab_98	kynurenate		Amino Acid	Tryptophan Metabolism	phylum.Bacteroidota	-0.00310693	0.0118899	0.793916	922	0.972442
metab_999912798	X - 12798		NA	NA	Species.ovatus	0.00332445	0.0127241	0.793943	922	0.972442
metab_999913431	X - 13431		NA	NA	family.Veillonellaceae	-0.00223295	0.00854691	0.793954	922	0.972442
metab_999915245	X - 15245		NA	NA	Species.edouardi	0.0030308	0.0116004	0.793947	922	0.972442
metab_100001002	EDTA		Xenobiotics	Chemical	Species.omnicolens	0.00974751	0.037318	0.793998	922	0.972446
metab_100001413	N4-acetylcytidine		Nucleotide	Pyrimidine Metabolism, Cytidine containing	genus.UCG.002	0.00224395	0.0085908	0.793996	922	0.972446
metab_100001925	cyclo(leu-pro)		Peptide	Dipeptide	family.Veillonellaceae	0.00262205	0.0100382	0.793993	922	0.972446
metab_100001987	5alpha-androstan-3beta,17beta-diol disulfate		Lipid	Androgenic Steroids	Species.salivarius	0.0100372	0.0384257	0.793991	922	0.972446
metab_100002466	cysteinylglycine disulfide*		Amino Acid	Glutathione Metabolism	Species.histaminiformans	-0.00662485	0.0253601	0.793975	922	0.972446
metab_100003151	linoleoylcarnitine (C18:2)*		Lipid	Fatty Acid Metabolism (Acyl Carnitine, Polyunsaturated)	Species.bacterium.2	-0.00209088	0.00800493	0.793999	922	0.972446
metab_100021103	pregnenetriol sulfate*		Lipid	Pregnenolone Steroids	genus.Anaerofilum	-0.00571433	0.0218758	0.793986	922	0.972446
metab_1268	gamma-glutamylleucine		Peptide	Gamma-glutamyl Amino Acid	order.Enterobacterales	0.000996436	0.00381442	0.793977	922	0.972446
metab_825	uracil		Nucleotide	Pyrimidine Metabolism, Uracil containing	genus.Colidextribacter	-0.00182003	0.00696747	0.793984	922	0.972446
metab_888	caprate (10:0)		Lipid	Medium Chain Fatty Acid	class.Alphaproteobacteria	0.00262436	0.0100465	0.793983	922	0.972446
metab_999911299	X - 11299		NA	NA	Species.virosa	-0.00974894	0.0373228	0.793994	922	0.972446
metab_999911847	X - 11847		NA	NA	order.Acidaminococcales	0.00490207	0.018767	0.793993	922	0.972446
metab_999912101	X - 12101		NA	NA	genus.Alloprevotella	0.00321841	0.0123217	0.793999	922	0.972446
metab_100001253	N-acetylglutamine		Amino Acid	Glutamate Metabolism	Species.porcorum	0.00723752	0.0277098	0.794006	922	0.97245
metab_100001295	gamma-glutamyltryptophan		Peptide	Gamma-glutamyl Amino Acid	Species.coprophilus	-0.00265311	0.0101585	0.794021	922	0.97245
metab_100001393	isovalerylcarnitine (C5)		Amino Acid	Leucine, Isoleucine and Valine Metabolism	genus.Anaerostipes	0.0032084	0.0122841	0.794012	922	0.97245
metab_100001872	1-stearoyl-2-arachidonoyl-GPS (18:0/20:4)		Lipid	Phosphatidylserine (PS)	family.Sutterellaceae	-0.00312134	0.0119503	0.794005	922	0.97245
metab_100015838	eicosenoylcarnitine (C20:1)*		Lipid	Fatty Acid Metabolism (Acyl Carnitine, Monounsaturated)	Species.sanguinis	0.001618	0.00619507	0.794018	922	0.97245
metab_100020217	N,N,N-trimethyl-alanylproline betaine (TMAP)		Amino Acid	Urea cycle; Arginine and Proline Metabolism	family.Erysipelatoclostridiaceae	0.00231578	0.00886683	0.794019	922	0.97245
metab_100020851	3-ethylcatechol sulfate (1)		Xenobiotics	Food Component/Plant	Species.secundus	-0.00886225	0.0339332	0.794024	922	0.97245
metab_100021478	1-methyl-5-imidazolelactate		Amino Acid	Histidine Metabolism	genus.Phocea	-0.0109616	0.0419683	0.794009	922	0.97245
metab_1526	1-palmitoyl-2-oleoyl-GPE (16:0/18:1)		Lipid	Phosphatidylethanolamine (PE)	Species.parainfluenzae	0.00596125	0.0228247	0.794017	922	0.97245
metab_297	sphingosine		Lipid	Sphingosines	Species.angulatum	0.00623445	0.0238716	0.794025	922	0.97245
metab_999912849	X - 12849		NA	NA	genus.Negativibacillus	0.00529004	0.0202551	0.794021	922	0.97245
metab_100004112	3-methyl catechol sulfate (1)		Xenobiotics	Benzoate Metabolism	order.Pseudomonadales	-0.0116413	0.0445759	0.794032	922	0.972451
metab_180	linoleate (18:2n6)		Lipid	Long Chain Polyunsaturated Fatty Acid (n3 and n6)	Species.intestini	-0.00562177	0.0215261	0.794029	922	0.972451
metab_999907765	X - 07765		NA	NA	Species.bacterium.1	0.00190485	0.00729387	0.794031	922	0.972451
metab_355	histidine		Amino Acid	Histidine Metabolism	family.Akkermansiaceae	-0.00082217	0.00314827	0.794038	922	0.972453
metab_50	spermidine		Amino Acid	Polyamine Metabolism	class.Vampirivibrionia	-0.00242063	0.00926911	0.794037	922	0.972453
metab_100008919	1-(1-enyl-stearoyl)-2-oleoyl-GPE (P-18:0/18:1)		Lipid	Plasmalogen	class.Saccharimonadia	-0.00395024	0.0151274	0.794051	922	0.972465
metab_100008921	1-palmitoyl-2-stearoyl-GPC (16:0/18:0)		Lipid	Phosphatidylcholine (PC)	genus.Tyzzerella	-0.00157302	0.00602401	0.794057	922	0.972465
metab_100009002	1-(1-enyl-palmitoyl)-2-arachidonoyl-GPE (P-16:0/20:4)*		Lipid	Plasmalogen	genus.Candidatus.Soleaferrea	0.0031627	0.0121117	0.794055	922	0.972465
metab_519	myristate (14:0)		Lipid	Long Chain Saturated Fatty Acid	Species.luti	-0.00514394	0.019699	0.794055	922	0.972465
metab_100001731	indoleacetylglutamine		Amino Acid	Tryptophan Metabolism	genus.Anaerofustis	-0.00854369	0.0327193	0.79406	922	0.972466
metab_100010955	perfluorooctanesulfonate (PFOS)		Xenobiotics	Chemical	Species.bicirculans	0.0021779	0.00834066	0.794062	922	0.972466
metab_999911483	X - 11483		NA	NA	Species.aerofaciens	0.00473348	0.018128	0.794065	922	0.972468
metab_100001400	1-methylurate		Xenobiotics	Xanthine Metabolism	genus.Clostridium.sensu.stricto.1	0.00328838	0.012594	0.79407	922	0.972469
metab_100002094	gamma-CEHC		Cofactors and Vitamins	Tocopherol Metabolism	Species.indistinctus	0.0038384	0.0147004	0.79407	922	0.972469
metab_100020833	2-ketocaprylate		Amino Acid	Leucine, Isoleucine and Valine Metabolism	class.Bacilli	-0.00454544	0.0174088	0.794076	922	0.972473
metab_100001112	3-hydroxylaurate		Lipid	Fatty Acid, Monohydroxy	family..Eubacterium..coprostanoligenes.group	-0.00386426	0.0148031	0.794119	922	0.972474
metab_100001295	gamma-glutamyltryptophan		Peptide	Gamma-glutamyl Amino Acid	class.Alphaproteobacteria	-0.0014786	0.00566416	0.794118	922	0.972474
metab_100001334	N-acetylproline		Amino Acid	Urea cycle; Arginine and Proline Metabolism	Species.atypica	-0.00544394	0.0208513	0.794089	922	0.972474
metab_100001511	1-palmitoleoyl-GPC (16:1)*		Lipid	Lysophospholipid	Species.porcorum	-0.00703726	0.0269539	0.794087	922	0.972474
metab_100001733	hexanoylglutamine		Lipid	Fatty Acid Metabolism (Acyl Glutamine)	genus.UCG.003	-0.00314816	0.01206	0.794121	922	0.972474
metab_100001992	androstenediol (3beta,17beta) disulfate (1)		Lipid	Androgenic Steroids	Species.animalis	-0.0072311	0.0276995	0.79411	922	0.972474
metab_100002094	gamma-CEHC		Cofactors and Vitamins	Tocopherol Metabolism	Species.prausnitzii	0.00349568	0.0133891	0.794088	922	0.972474
metab_100002122	3-hydroxyhippurate		Xenobiotics	Benzoate Metabolism	Species.parainfluenzae	0.0118027	0.0452085	0.794097	922	0.972474
metab_100002528	sulfate*		Xenobiotics	Chemical	Species.secundus	-0.00329759	0.0126306	0.794092	922	0.972474
metab_100006105	4-methylguaiacol sulfate		Xenobiotics	Benzoate Metabolism	genus.Catenibacillus	0.00987336	0.0378165	0.794087	922	0.972474
metab_100009014	1-(1-enyl-palmitoyl)-2-arachidonoyl-GPC (P-16:0/20:4)*		Lipid	Plasmalogen	genus.Agathobacter	0.001811	0.00693746	0.794117	922	0.972474
metab_100009078	1-oleoyl-2-linoleoyl-GPE (18:1/18:2)*		Lipid	Phosphatidylethanolamine (PE)	Species.eutactus	0.00193386	0.00740802	0.794114	922	0.972474
metab_100020241	gamma-glutamylcitrulline*		Peptide	Gamma-glutamyl Amino Acid	order.Bacteroidales	-0.00340691	0.01305	0.794102	922	0.972474
metab_100021711	decadienedioic acid (C10:2-DC)**		Lipid	Fatty Acid, Dicarboxylate	genus.Mogibacterium	-0.00713508	0.0273334	0.794123	922	0.972474
metab_100021992	cis-3,4-methyleneheptanoylglycine		Lipid	Fatty Acid Metabolism (Acyl Glycine)	genus.Faecalibacterium	0.0041983	0.0160827	0.794118	922	0.972474
metab_117	homovanillate (HVA)		Amino Acid	Tyrosine Metabolism	genus.Fournierella	0.00212154	0.00812648	0.794103	922	0.972474
metab_1231	dihomo-linoleate (20:2n6)		Lipid	Long Chain Polyunsaturated Fatty Acid (n3 and n6)	Species.angulatum	0.0070848	0.0271369	0.794094	922	0.972474
metab_240	3-(4-hydroxyphenyl)lactate		Amino Acid	Tyrosine Metabolism	family.Barnesiellaceae	-0.00165728	0.00634872	0.794121	922	0.972474
metab_891	margarate (17:0)		Lipid	Long Chain Saturated Fatty Acid	family.Coriobacteriales.Incertae.Sedis	-0.00211949	0.00811798	0.794087	922	0.972474
metab_999912306	X - 12306		NA	NA	genus.Ruminiclostridium	-0.0100085	0.0383371	0.794102	922	0.972474
metab_999921607	X - 21607		NA	NA	order.Actinomycetales	0.00671631	0.0257266	0.794103	922	0.972474
metab_999923639	X - 23639		NA	NA	genus.Sutterella	-0.00186136	0.00713066	0.794124	922	0.972474
metab_999924334	X - 24334		NA	NA	Species.dispar	-0.00297293	0.0113887	0.794121	922	0.972474
metab_100001990	taurocholenate sulfate*		Lipid	Secondary Bile Acid Metabolism	order.Peptococcales	-0.00382871	0.0146681	0.794134	922	0.972478
metab_100006378	N-acetylkynurenine (2)		Amino Acid	Tryptophan Metabolism	genus..Eubacterium..ruminantium.group	0.00209132	0.00801207	0.794137	922	0.972478
metab_192	N-acetylputrescine		Amino Acid	Polyamine Metabolism	genus.Defluviitaleaceae.UCG.011	0.00242171	0.00927757	0.794131	922	0.972478
metab_999924970	X - 24970		NA	NA	Species.minuta	0.0217749	0.0834217	0.794137	922	0.972478
metab_100006375	3-methoxycatechol sulfate (1)		Xenobiotics	Benzoate Metabolism	genus..Eubacterium..fissicatena.group	0.0104707	0.0401152	0.794141	922	0.972481
metab_100002152	andro steroid monosulfate C19H28O6S (1)*		Lipid	Androgenic Steroids	Species.vadensis	0.0158909	0.0608832	0.794149	922	0.972488
metab_100001992	androstenediol (3beta,17beta) disulfate (1)		Lipid	Androgenic Steroids	genus.Lachnospira	-0.00329689	0.0126317	0.794152	922	0.972489
metab_100000626	sphingosine 1-phosphate		Lipid	Sphingosines	class.Actinobacteria	-0.00143473	0.00549801	0.794188	922	0.972498
metab_100001051	1-methylhistidine		Amino Acid	Histidine Metabolism	genus.Ruminiclostridium	-0.00523245	0.0200527	0.794203	922	0.972498
metab_100001104	N-acetyltyrosine		Amino Acid	Tyrosine Metabolism	genus.UCG.002	0.00194009	0.00743431	0.79418	922	0.972498
metab_100001577	N-acetylcitrulline		Amino Acid	Urea cycle; Arginine and Proline Metabolism	genus.Leuconostoc	-0.012226	0.0468488	0.794178	922	0.972498
metab_100010925	palmitoyl-arachidonoyl-glycerol (16:0/20:4) [2]*		Lipid	Diacylglycerol	Species.piger	0.00923565	0.0353899	0.794177	922	0.972498
metab_100015632	N-stearoyl-sphingadienine (d18:2/18:0)*		Lipid	Ceramides	genus.Slackia	0.00344838	0.0132156	0.794204	922	0.972498
metab_100015638	2-hydroxynervonate*		Lipid	Fatty Acid, Monohydroxy	Species.edouardi	0.00196062	0.00751371	0.7942	922	0.972498
metab_100020254	glycine conjugate of C10H14O2 (1)*		Partially Characterized Molecules	Partially Characterized Molecules	order.Izemoplasmatales	-0.00611834	0.0234451	0.79418	922	0.972498
metab_100020893	2,3-dihydroxy-5-methylthio-4-pentenoate (DMTPA)*		Amino Acid	Methionine, Cysteine, SAM and Taurine Metabolism	family.Coriobacteriaceae	0.00134231	0.0051443	0.794205	922	0.972498
metab_1648	taurocholate		Lipid	Primary Bile Acid Metabolism	genus.Alistipes	0.0055385	0.0212231	0.79418	922	0.972498
metab_212	5-methylthioadenosine (MTA)		Amino Acid	Polyamine Metabolism	genus.Caproiciproducens	-0.00339918	0.0130264	0.794195	922	0.972498
metab_240	3-(4-hydroxyphenyl)lactate		Amino Acid	Tyrosine Metabolism	genus.Caproiciproducens	-0.00374966	0.0143698	0.794199	922	0.972498
metab_254	3-hydroxybutyrate (BHBA)		Lipid	Ketone Bodies	genus.Succiniclasticum	0.00628793	0.0240968	0.794196	922	0.972498
metab_439	stearate (18:0)		Lipid	Long Chain Saturated Fatty Acid	genus.Subdoligranulum	0.00268506	0.0102901	0.794202	922	0.972498
metab_98	kynurenate		Amino Acid	Tryptophan Metabolism	genus.Lactococcus	-0.00232898	0.00892531	0.794198	922	0.972498
metab_999911381	X - 11381		NA	NA	family.Akkermansiaceae	-0.00192708	0.00738537	0.794205	922	0.972498
metab_999912729	X - 12729		NA	NA	Species.massiliensis.4	-0.00710726	0.0272354	0.794187	922	0.972498
metab_999918888	X - 18888		NA	NA	genus.Lachnospiraceae.UCG.007	-0.00727034	0.0278587	0.794174	922	0.972498
metab_999921471	X - 21471		NA	NA	genus.Coriobacteriaceae.UCG.002	-0.00772524	0.0296039	0.794189	922	0.972498
metab_999921733	X - 21733		NA	NA	order.Acholeplasmatales	-0.00616145	0.0236127	0.794201	922	0.972498
metab_999924456	X - 24456		NA	NA	genus.Coprococcus	0.00237902	0.00911651	0.794186	922	0.972498
metab_999925828	X - 25828		NA	NA	class.Incertae.Sedis	0.00315376	0.0120855	0.794188	922	0.972498
metab_100006641	glycochenodeoxycholate 3-sulfate		Lipid	Primary Bile Acid Metabolism	genus.Escherichia.Shigella	-0.00256343	0.00982452	0.794214	922	0.9725
metab_100006726	linoleoyl ethanolamide		Lipid	Endocannabinoid	Species.dispar	0.00407316	0.015611	0.794218	922	0.9725
metab_100008993	1-palmitoyl-2-arachidonoyl-GPI (16:0/20:4)*		Lipid	Phosphatidylinositol (PI)	order.Clostridiales	-0.00220608	0.00845502	0.794215	922	0.9725
metab_100009406	palmitoleoylcarnitine (C16:1)*		Lipid	Fatty Acid Metabolism (Acyl Carnitine, Monounsaturated)	order.Eubacteriales	0.00460624	0.0176534	0.79421	922	0.9725
metab_537	trans-urocanate		Amino Acid	Histidine Metabolism	class.Saccharimonadia	-0.00427154	0.0163712	0.794216	922	0.9725
metab_424	palmitate (16:0)		Lipid	Long Chain Saturated Fatty Acid	family.Micrococcaceae	0.00860631	0.0329855	0.794221	922	0.972501
metab_100000706	alpha-hydroxyisocaproate		Amino Acid	Leucine, Isoleucine and Valine Metabolism	genus.Rikenellaceae.RC9.gut.group	0.00533695	0.0204562	0.794233	922	0.972503
metab_100001662	deoxycarnitine		Lipid	Carnitine Metabolism	family.Erysipelatoclostridiaceae	0.00181219	0.00694591	0.79423	922	0.972503
metab_100006260	6-hydroxyindole sulfate		Xenobiotics	Chemical	genus.Butyricimonas	0.00321974	0.0123413	0.794236	922	0.972503
metab_100008904	1-stearoyl-2-oleoyl-GPC (18:0/18:1)		Lipid	Phosphatidylcholine (PC)	genus..Eubacterium..ventriosum.group	0.00182121	0.00698055	0.794231	922	0.972503
metab_1242	N1-methyladenosine		Nucleotide	Purine Metabolism, Adenine containing	Species.evryensis	-0.0061768	0.0236746	0.794227	922	0.972503
metab_272	corticosterone		Lipid	Corticosteroids	genus.Clostridium.sensu.stricto.1	0.0026484	0.0101515	0.79424	922	0.972503
metab_999911315	X - 11315		NA	NA	genus.Blautia	-0.00533849	0.020463	0.794241	922	0.972503
metab_999913507	X - 13507		NA	NA	genus.UCG.007	0.00566551	0.0217162	0.794239	922	0.972503
metab_999921829	X - 21829		NA	NA	genus.CAG.352	0.00183439	0.00703087	0.794226	922	0.972503
metab_100001266	N-acetylarginine		Amino Acid	Urea cycle; Arginine and Proline Metabolism	Species.massiliensis.4	-0.00403947	0.0154839	0.794243	922	0.972503
metab_100001882	glycosyl-N-stearoyl-sphingosine (d18:1/18:0)		Lipid	Hexosylceramides (HCER)	Species.eutactus	0.00118659	0.00454846	0.794248	922	0.972506
metab_100006295	sphingomyelin (d18:1/22:1, d18:2/22:0, d16:1/24:1)*		Lipid	Sphingomyelins	genus.Hafnia.Obesumbacterium	0.00532129	0.020398	0.794251	922	0.972506
metab_999921471	X - 21471		NA	NA	Species.vulgatus	-0.00205057	0.00786048	0.794252	922	0.972506
metab_519	myristate (14:0)		Lipid	Long Chain Saturated Fatty Acid	Species.eggerthii	-0.00250196	0.00959112	0.794259	922	0.97251
metab_999924544	X - 24544		NA	NA	Species.omnicolens	0.010496	0.0402356	0.794259	922	0.97251
metab_100000282	N-acetylglutamate		Amino Acid	Glutamate Metabolism	family.Streptococcaceae	0.00163824	0.00628049	0.794271	922	0.972513
metab_100000463	indolelactate		Amino Acid	Tryptophan Metabolism	Species.excrementihominis	0.00270927	0.0103862	0.794267	922	0.972513
metab_100001562	2-palmitoyl-GPC (16:0)*		Lipid	Lysophospholipid	Species.magna	-0.00767261	0.0294133	0.794265	922	0.972513
metab_197	S-adenosylhomocysteine (SAH)		Amino Acid	Methionine, Cysteine, SAM and Taurine Metabolism	genus.Victivallis	-0.00367663	0.0140949	0.79427	922	0.972513
metab_999917676	X - 17676		NA	NA	genus.Frisingicoccus	0.00329754	0.0126418	0.794273	922	0.972513
metab_100001777	1-oleoyl-GPI (18:1)		Lipid	Lysophospholipid	Species.animalis	0.00524026	0.0200898	0.794275	922	0.972514
metab_100001810	dimethylarginine (SDMA + ADMA)		Amino Acid	Urea cycle; Arginine and Proline Metabolism	phylum.Firmicutes	-0.00562569	0.0215681	0.794281	922	0.972515
metab_100015640	N-palmitoylserine		Lipid	Endocannabinoid	family.UCG.011	0.00342623	0.0131355	0.794278	922	0.972515
metab_999917438	X - 17438		NA	NA	class.Methanobacteria	-0.00704293	0.0270018	0.794282	922	0.972515
metab_100003001	1-(1-enyl-stearoyl)-GPE (P-18:0)*		Lipid	Lysoplasmalogen	Species.vadensis	0.00825158	0.0316362	0.794286	922	0.972517
metab_999912111	X - 12111		NA	NA	Species.coprophilus	0.010173	0.0390044	0.794293	922	0.972523
metab_100000007	carnitine		Lipid	Carnitine Metabolism	genus.Alloprevotella	0.0017609	0.0067595	0.794533	922	0.972526
metab_100000007	carnitine		Lipid	Carnitine Metabolism	genus.Finegoldia	-0.006046	0.0232027	0.794482	922	0.972526
metab_100000039	methionine sulfoxide		Amino Acid	Methionine, Cysteine, SAM and Taurine Metabolism	phylum.Euryarchaeota	-0.00300022	0.0115244	0.794665	922	0.972526
metab_100000263	imidazole lactate		Amino Acid	Histidine Metabolism	genus.CAG.873	0.00306365	0.0117729	0.794747	922	0.972526
metab_100000463	indolelactate		Amino Acid	Tryptophan Metabolism	Species.glucerasea	-0.00395293	0.0151829	0.794651	922	0.972526
metab_100000551	4-methyl-2-oxopentanoate		Amino Acid	Leucine, Isoleucine and Valine Metabolism	genus.Rikenella	-0.00505619	0.0193946	0.794384	922	0.972526
metab_100000626	sphingosine 1-phosphate		Lipid	Sphingosines	family.UCG.011	0.00333314	0.012814	0.794834	922	0.972526
metab_100000656	1-stearoyl-GPI (18:0)		Lipid	Lysophospholipid	class.Lentisphaeria	-0.00548232	0.0210464	0.794548	922	0.972526
metab_100000657	1,2-dipalmitoyl-GPC (16:0/16:0)		Lipid	Phosphatidylcholine (PC)	order.Gastranaerophilales	-0.00169993	0.0065347	0.794817	922	0.972526
metab_100000706	alpha-hydroxyisocaproate		Amino Acid	Leucine, Isoleucine and Valine Metabolism	Species.muciniphila	0.00142996	0.00548285	0.794302	922	0.972526
metab_100000802	acetylcarnitine (C2)		Lipid	Fatty Acid Metabolism (Acyl Carnitine, Short Chain)	genus.Adlercreutzia	0.00219758	0.00844069	0.79465	922	0.972526
metab_100000861	2,3-dihydroxypyridine		Xenobiotics	Food Component/Plant	genus.Lachnospiraceae.UCG.003	0.00521519	0.0200184	0.794523	922	0.972526
metab_100000861	2,3-dihydroxypyridine		Xenobiotics	Food Component/Plant	Species.pleomorphus	0.0115828	0.0444866	0.794642	922	0.972526
metab_100000997	3-hydroxydecanoate		Lipid	Fatty Acid, Monohydroxy	Species.cateniformis	0.00461129	0.0176964	0.794478	922	0.972526
metab_100001006	N-acetylglycine		Amino Acid	Glycine, Serine and Threonine Metabolism	Species.anaerobia	-0.00449994	0.0172564	0.79433	922	0.972526
metab_100001022	threonate		Cofactors and Vitamins	Ascorbate and Aldarate Metabolism	Species.massiliensis.2	-0.00381351	0.0146241	0.794331	922	0.972526
metab_100001034	indoleacetate		Amino Acid	Tryptophan Metabolism	Species.massiliensis.1	-0.00226834	0.00870764	0.794538	922	0.972526
metab_100001051	1-methylhistidine		Amino Acid	Histidine Metabolism	genus.Allisonella	0.00394933	0.0151755	0.794737	922	0.972526
metab_100001055	isobutyrylcarnitine (C4)		Amino Acid	Leucine, Isoleucine and Valine Metabolism	genus.Acidaminococcus	-0.00429906	0.0164878	0.794352	922	0.972526
metab_100001092	trigonelline (N'-methylnicotinate)		Cofactors and Vitamins	Nicotinate and Nicotinamide Metabolism	phylum.Verrucomicrobiota	0.00429049	0.0164973	0.794868	922	0.972526
metab_100001112	3-hydroxylaurate		Lipid	Fatty Acid, Monohydroxy	genus.UCG.007	0.00516669	0.0198579	0.794782	922	0.972526
metab_100001121	pyridoxate		Cofactors and Vitamins	Vitamin B6 Metabolism	family.Ruminococcaceae	-0.0115164	0.0441994	0.794496	922	0.972526
metab_100001126	gamma-glutamylvaline		Peptide	Gamma-glutamyl Amino Acid	family.Anaerovoracaceae	0.00370919	0.0142416	0.794579	922	0.972526
metab_100001126	gamma-glutamylvaline		Peptide	Gamma-glutamyl Amino Acid	family.Pseudomonadaceae	0.00584162	0.0224169	0.794469	922	0.972526
metab_100001126	gamma-glutamylvaline		Peptide	Gamma-glutamyl Amino Acid	genus.Catenibacillus	-0.00434377	0.0166807	0.79461	922	0.972526
metab_100001182	docosadienoate (22:2n6)		Lipid	Long Chain Polyunsaturated Fatty Acid (n3 and n6)	order.Acidaminococcales	-0.00187849	0.00721556	0.794663	922	0.972526
metab_100001198	myristoleate (14:1n5)		Lipid	Long Chain Monounsaturated Fatty Acid	genus..Eubacterium..fissicatena.group	0.00508544	0.0195285	0.794607	922	0.972526
metab_100001208	1-methyl-4-imidazoleacetate		Amino Acid	Histidine Metabolism	Species.hydrogenotrophica	0.00438278	0.016852	0.794867	922	0.972526
metab_100001208	1-methyl-4-imidazoleacetate		Amino Acid	Histidine Metabolism	Species.pleomorphus	0.00794818	0.0305353	0.794697	922	0.972526
metab_100001211	sebacate (C10-DC)		Lipid	Fatty Acid, Dicarboxylate	Species.massiliensis.3	0.00280366	0.0107753	0.794775	922	0.972526
metab_100001253	N-acetylglutamine		Amino Acid	Glutamate Metabolism	Species.stercoris.1	-0.00233833	0.00899115	0.79487	922	0.972526
metab_100001254	N-acetyltryptophan		Amino Acid	Tryptophan Metabolism	Species.aerofaciens	0.00134788	0.00518246	0.794859	922	0.972526
metab_100001269	campesterol		Lipid	Sterol	genus.Victivallis	-0.00864126	0.0331818	0.794599	922	0.972526
metab_100001278	10-heptadecenoate (17:1n7)		Lipid	Long Chain Monounsaturated Fatty Acid	family.Ethanoligenenaceae	0.0103702	0.0398527	0.794759	922	0.972526
metab_100001313	gamma-glutamylmethionine		Peptide	Gamma-glutamyl Amino Acid	order.Victivallales	-0.00484901	0.0186001	0.794386	922	0.972526
metab_100001334	N-acetylproline		Amino Acid	Urea cycle; Arginine and Proline Metabolism	genus.Lachnospiraceae.UCG.001	-0.0018918	0.00726852	0.794713	922	0.972526
metab_100001393	isovalerylcarnitine (C5)		Amino Acid	Leucine, Isoleucine and Valine Metabolism	class.Desulfovibrionia	0.00226102	0.00868725	0.794717	922	0.972526
metab_100001395	1-linoleoyl-GPC (18:2)		Lipid	Lysophospholipid	Species.hominis	0.00166802	0.00641182	0.794811	922	0.972526
metab_100001397	1,3,7-trimethylurate		Xenobiotics	Xanthine Metabolism	family.Marinifilaceae	0.00514279	0.0197613	0.794735	922	0.972526
metab_100001409	N1-methylinosine		Nucleotide	Purine Metabolism, (Hypo)Xanthine/Inosine containing	order.Methanobacteriales	-0.00461651	0.0177207	0.794526	922	0.972526
metab_100001415	N6-carbamoylthreonyladenosine		Nucleotide	Purine Metabolism, Adenine containing	Species.bromii	0.000918279	0.00352923	0.794776	922	0.972526
metab_100001423	4-hydroxyhippurate		Xenobiotics	Benzoate Metabolism	class.Incertae.Sedis	-0.00975848	0.0375041	0.794771	922	0.972526
metab_100001485	gamma-glutamylisoleucine*		Peptide	Gamma-glutamyl Amino Acid	Species.invisus	-0.00146578	0.00562567	0.794498	922	0.972526
metab_100001509	2-methylbutyrylcarnitine (C5)		Amino Acid	Leucine, Isoleucine and Valine Metabolism	genus.Sanguibacteroides	-0.00767039	0.0294881	0.794833	922	0.972526
metab_100001511	1-palmitoleoyl-GPC (16:1)*		Lipid	Lysophospholipid	family.Pseudomonadaceae	-0.00620263	0.0238211	0.794628	922	0.972526
metab_100001540	glutamine_degradant*		Partially Characterized Molecules	Partially Characterized Molecules	family.Barnesiellaceae	0.002536	0.00973214	0.794476	922	0.972526
metab_100001540	glutamine_degradant*		Partially Characterized Molecules	Partially Characterized Molecules	family.Synergistaceae	0.00687603	0.0264109	0.794656	922	0.972526
metab_100001550	homostachydrine*		Xenobiotics	Food Component/Plant	genus..Eubacterium..hallii.group	0.00445622	0.0170972	0.79443	922	0.972526
metab_100001551	1-arachidonoyl-GPC (20:4n6)*		Lipid	Lysophospholipid	Species.pectinoschiza	-0.00209459	0.00803818	0.794477	922	0.972526
metab_100001561	2-palmitoleoyl-GPC (16:1)*		Lipid	Lysophospholipid	Species.caccae	0.00194562	0.00747535	0.794715	922	0.972526
metab_100001567	1-palmitoyl-GPE (16:0)		Lipid	Lysophospholipid	genus.Mogibacterium	-0.00358513	0.0137592	0.79449	922	0.972526
metab_100001571	1-arachidonoyl-GPE (20:4n6)*		Lipid	Lysophospholipid	Species.inulinivorans	-0.00143826	0.00552215	0.794574	922	0.972526
metab_100001606	cholesterol sulfate		Lipid	Sterol	family.Barnesiellaceae	-0.00155105	0.00596198	0.794803	922	0.972526
metab_100001609	7-alpha-hydroxy-3-oxo-4-cholestenoate (7-Hoca)		Lipid	Sterol	Species.coprophilus	-0.00331559	0.0127271	0.794528	922	0.972526
metab_100001613	tetradecanedioate (C14-DC)		Lipid	Fatty Acid, Dicarboxylate	order.Flavobacteriales	0.00553062	0.0212131	0.794371	922	0.972526
metab_100001613	tetradecanedioate (C14-DC)		Lipid	Fatty Acid, Dicarboxylate	genus.Lachnospiraceae.ND3007.group	-0.00256602	0.0098478	0.794487	922	0.972526
metab_100001615	octadecanedioate (C18-DC)		Lipid	Fatty Acid, Dicarboxylate	family.Selenomonadaceae	-0.00317525	0.0122084	0.794857	922	0.972526
metab_100001620	glycerophosphoethanolamine		Lipid	Phospholipid Metabolism	genus..Bacteroides..pectinophilus.group	0.00324985	0.0124684	0.794425	922	0.972526
metab_100001668	1-ribosyl-imidazoleacetate*		Amino Acid	Histidine Metabolism	Species.glucerasea	0.0046665	0.0179275	0.794694	922	0.972526
metab_100001731	indoleacetylglutamine		Amino Acid	Tryptophan Metabolism	Species.bicirculans	0.00253984	0.009766	0.794871	922	0.972526
metab_100001734	N6-acetyllysine		Amino Acid	Lysine Metabolism	Species.cateniformis	-0.00298894	0.011462	0.794332	922	0.972526
metab_100001740	mannitol/sorbitol		Carbohydrate	Fructose, Mannose and Galactose Metabolism	genus.Alistipes	0.00443828	0.0170264	0.794407	922	0.972526
metab_100001743	tryptophan betaine		Amino Acid	Tryptophan Metabolism	Species.massiliensis.8	-0.0160936	0.0618827	0.794873	922	0.972526
metab_100001856	1-stearoyl-2-oleoyl-GPE (18:0/18:1)		Lipid	Phosphatidylethanolamine (PE)	genus.CAG.56	0.002182	0.0083854	0.794759	922	0.972526
metab_100001869	1-stearoyl-2-arachidonoyl-GPC (18:0/20:4)		Lipid	Phosphatidylcholine (PC)	Species.finegoldii	-0.0016916	0.00649297	0.794517	922	0.972526
metab_100001870	1-palmitoyl-2-linoleoyl-GPE (16:0/18:2)		Lipid	Phosphatidylethanolamine (PE)	Species.timonensis	0.00922679	0.0354128	0.7945	922	0.972526
metab_100001956	N-methylproline		Amino Acid	Urea cycle; Arginine and Proline Metabolism	family.Hydrogenoanaerobacterium	0.0142518	0.0547399	0.794651	922	0.972526
metab_100001989	glycocholenate sulfate*		Lipid	Secondary Bile Acid Metabolism	phylum.Euryarchaeota	-0.00510147	0.0196095	0.794806	922	0.972526
metab_100001992	androstenediol (3beta,17beta) disulfate (1)		Lipid	Androgenic Steroids	Species.champanellensis	0.00445849	0.0171385	0.794812	922	0.972526
metab_100002024	5alpha-androstan-3beta,17beta-diol monosulfate (2)		Lipid	Androgenic Steroids	phylum.Patescibacteria	-0.00605516	0.0232702	0.794761	922	0.972526
metab_100002024	5alpha-androstan-3beta,17beta-diol monosulfate (2)		Lipid	Androgenic Steroids	Species.nordii	0.0128874	0.0494889	0.794608	922	0.972526
metab_100002028	androstenediol (3beta,17beta) monosulfate (1)		Lipid	Androgenic Steroids	genus.Coprococcus	0.00452174	0.0173469	0.794411	922	0.972526
metab_100002049	4-hydroxycoumarin		Xenobiotics	Drug - Cardiovascular	Species.excrementihominis	-0.00589283	0.0226228	0.794553	922	0.972526
metab_100002070	2-hydroxyglutarate		Lipid	Fatty Acid, Dicarboxylate	order.Desulfovibrionales	0.00185445	0.00712108	0.794603	922	0.972526
metab_100002094	gamma-CEHC		Cofactors and Vitamins	Tocopherol Metabolism	family.Erysipelatoclostridiaceae	0.00284464	0.0109355	0.794825	922	0.972526
metab_100002102	N-acetyl-beta-alanine		Nucleotide	Pyrimidine Metabolism, Uracil containing	family.Micrococcaceae	-0.00499066	0.0191741	0.794707	922	0.972526
metab_100002126	16a-hydroxy DHEA 3-sulfate		Lipid	Androgenic Steroids	Species.massiliensis.1	0.00289378	0.011102	0.79442	922	0.972526
metab_100002259	cis-4-decenoylcarnitine (C10:1)		Lipid	Fatty Acid Metabolism (Acyl Carnitine, Monounsaturated)	Species.pectinilyticus	0.00356826	0.013717	0.79482	922	0.972526
metab_100002356	(16 or 17)-methylstearate (a19:0 or i19:0)		Lipid	Fatty Acid, Branched	genus.Romboutsia	0.00183246	0.00703407	0.794529	922	0.972526
metab_100002367	2R,3R-dihydroxybutyrate		Lipid	Fatty Acid, Dihydroxy	Species.minuta	-0.00848205	0.0325813	0.794666	922	0.972526
metab_100002417	2,3-dihydroxyisovalerate		Xenobiotics	Food Component/Plant	genus.Limosilactobacillus	-0.0100737	0.0386982	0.794682	922	0.972526
metab_100002462	5-(galactosylhydroxy)-L-lysine		Amino Acid	Lysine Metabolism	genus.Ruminococcus	-0.0025755	0.00989227	0.794651	922	0.972526
metab_100002514	hydantoin-5-propionate		Amino Acid	Histidine Metabolism	genus.Lachnospiraceae.AC2044.group	-0.00306771	0.0117835	0.794662	922	0.972526
metab_100002528	sulfate*		Xenobiotics	Chemical	family.Butyricicoccaceae	0.00196738	0.00756256	0.79481	922	0.972526
metab_100002613	pantoate		Cofactors and Vitamins	Pantothenate and CoA Metabolism	genus.Adlercreutzia	-0.00241279	0.00926697	0.794643	922	0.972526
metab_100002784	2-oxoarginine*		Amino Acid	Urea cycle; Arginine and Proline Metabolism	genus.Mogibacterium	0.00470802	0.0180631	0.794428	922	0.972526
metab_100002796	cis-4-decenoate (10:1n6)*		Lipid	Medium Chain Fatty Acid	Species.inops	-0.00270655	0.010394	0.794619	922	0.972526
metab_100002945	(14 or 15)-methylpalmitate (a17:0 or i17:0)		Lipid	Fatty Acid, Branched	genus.Subdoligranulum	0.00367068	0.0141084	0.794787	922	0.972526
metab_100002953	16-hydroxypalmitate		Lipid	Fatty Acid, Monohydroxy	order.Saccharimonadales	-0.00268537	0.0103155	0.794675	922	0.972526
metab_100002990	oleoyl-linoleoyl-glycerol (18:1/18:2) [2]		Lipid	Diacylglycerol	order.Rhodospirillales	-0.00292876	0.0112535	0.794729	922	0.972526
metab_100002990	oleoyl-linoleoyl-glycerol (18:1/18:2) [2]		Lipid	Diacylglycerol	Species.massiliensis.9	-0.00930947	0.0357173	0.794428	922	0.972526
metab_100003169	isoleucylglycine		Peptide	Dipeptide	family.Pasteurellaceae	-0.00202581	0.00777077	0.794387	922	0.972526
metab_100003271	beta-citrylglutamate		Amino Acid	Glutamate Metabolism	genus.Alloprevotella	0.00215842	0.00829441	0.79475	922	0.972526
metab_100003686	N-palmitoylglycine		Lipid	Fatty Acid Metabolism (Acyl Glycine)	family.Anaerofustaceae	-0.00443627	0.0170565	0.794852	922	0.972526
metab_100003892	lanthionine		Amino Acid	Methionine, Cysteine, SAM and Taurine Metabolism	genus..Eubacterium..fissicatena.group	-0.0046951	0.0180256	0.794563	922	0.972526
metab_100004088	retinal		Cofactors and Vitamins	Vitamin A Metabolism	genus.Lachnospiraceae.UCG.009	-0.00397862	0.0152876	0.79473	922	0.972526
metab_100004227	2-aminooctanoate		Lipid	Fatty Acid, Amino	family.Muribaculaceae	0.00259529	0.00996091	0.794501	922	0.972526
metab_100004295	2-piperidinone		Xenobiotics	Food Component/Plant	genus.Anaerostipes	0.00671757	0.0257578	0.794309	922	0.972526
metab_100004329	sphingomyelin (d18:2/16:0, d18:1/16:1)*		Lipid	Sphingomyelins	Species.mayombei	-0.00535487	0.0205728	0.794701	922	0.972526
metab_100004499	6-oxopiperidine-2-carboxylate		Amino Acid	Lysine Metabolism	genus.Turicibacter	0.00161806	0.00621653	0.794706	922	0.972526
metab_100004541	acisoga		Amino Acid	Polyamine Metabolism	Species.massiliensis.3	-0.00276129	0.010601	0.794558	922	0.972526
metab_100005350	1-linolenoyl-GPC (18:3)*		Lipid	Lysophospholipid	genus.Dielma	0.0112787	0.0432995	0.794554	922	0.972526
metab_100005391	3-(3-hydroxyphenyl)propionate sulfate		Xenobiotics	Benzoate Metabolism	genus.Pediococcus	0.0155449	0.0596955	0.794613	922	0.972526
metab_100005985	sphingomyelin (d18:2/14:0, d18:1/14:1)*		Lipid	Sphingomyelins	class.Saccharimonadia	0.00340383	0.013062	0.794469	922	0.972526
metab_100005986	sphingomyelin (d18:1/24:1, d18:2/24:0)*		Lipid	Sphingomyelins	genus.Butyricicoccus	-0.00224137	0.0085964	0.794358	922	0.972526
metab_100006092	tyramine O-sulfate		Amino Acid	Tyrosine Metabolism	Species.intestinalis	0.00308312	0.0118288	0.794426	922	0.972526
metab_100006098	3-hydroxypyridine sulfate		Xenobiotics	Chemical	family.Oxalobacteraceae	0.00873809	0.0335434	0.794538	922	0.972526
metab_100006126	4-vinylguaiacol sulfate		Xenobiotics	Food Component/Plant	family.Victivallaceae	-0.0129219	0.049606	0.794546	922	0.972526
metab_100006290	sphingomyelin (d18:1/20:0, d16:1/22:0)*		Lipid	Sphingomyelins	Species.bifidum	0.00237483	0.0091221	0.794664	922	0.972526
metab_100006296	sphingomyelin (d18:1/22:2, d18:2/22:1, d16:1/24:2)*		Lipid	Sphingomyelins	class.Synergistia	0.00459398	0.0176483	0.794687	922	0.972526
metab_100006296	sphingomyelin (d18:1/22:2, d18:2/22:1, d16:1/24:2)*		Lipid	Sphingomyelins	Species.tayi	0.00323377	0.0124314	0.794824	922	0.972526
metab_100006298	lignoceroyl sphingomyelin (d18:1/24:0)		Lipid	Sphingomyelins	genus.Odoribacter	0.00177055	0.00679166	0.794389	922	0.972526
metab_100006367	3-hydroxyhexanoate		Lipid	Fatty Acid, Monohydroxy	order.Coriobacteriales	-0.0021719	0.00834254	0.794662	922	0.972526
metab_100006369	N-carbamoylalanine		Amino Acid	Alanine and Aspartate Metabolism	Species.fermentans	-0.00446124	0.0171439	0.794752	922	0.972526
metab_100006614	adipoylcarnitine (C6-DC)		Lipid	Fatty Acid Metabolism (Acyl Carnitine, Dicarboxylate)	genus.Monoglobus	0.00353395	0.013586	0.794834	922	0.972526
metab_100008915	1-palmitoyl-2-docosahexaenoyl-GPC (16:0/22:6)		Lipid	Phosphatidylcholine (PC)	Species.ndongoniae	0.0040844	0.0156846	0.79461	922	0.972526
metab_100008920	sphingomyelin (d18:1/17:0, d17:1/18:0, d19:1/16:0)		Lipid	Sphingomyelins	Species.copri	0.00195753	0.00751466	0.794542	922	0.972526
metab_100008977	1-stearoyl-2-arachidonoyl-GPE (18:0/20:4)		Lipid	Phosphatidylethanolamine (PE)	order.Synergistales	0.0058829	0.0226207	0.794873	922	0.972526
metab_100008985	1-palmitoyl-2-dihomo-linolenoyl-GPC (16:0/20:3n3 or 6)*		Lipid	Phosphatidylcholine (PC)	family.Puniceicoccaceae	-0.00619528	0.0237986	0.794676	922	0.972526
metab_100008994	1-stearoyl-2-linoleoyl-GPI (18:0/18:2)		Lipid	Phosphatidylinositol (PI)	order.Peptostreptococcales.Tissierellales	-0.00361096	0.0138509	0.794383	922	0.972526
metab_100008998	gamma-tocopherol/beta-tocopherol		Cofactors and Vitamins	Tocopherol Metabolism	order.Peptostreptococcales.Tissierellales	-0.00384834	0.0147847	0.794699	922	0.972526
metab_100009009	1-(1-enyl-palmitoyl)-2-linoleoyl-GPC (P-16:0/18:2)*		Lipid	Plasmalogen	genus.Agathobacter	0.00220165	0.0084604	0.794747	922	0.972526
metab_100009028	N-palmitoyl-sphinganine (d18:0/16:0)		Lipid	Dihydroceramides	genus.Anaerostipes	0.00276459	0.0106174	0.794629	922	0.972526
metab_100009042	5-hydroxyindole sulfate		Amino Acid	Tryptophan Metabolism	order.Desulfovibrionales	-0.00287214	0.0110281	0.794586	922	0.972526
metab_100009078	1-oleoyl-2-linoleoyl-GPE (18:1/18:2)*		Lipid	Phosphatidylethanolamine (PE)	Species.anginosus	-0.0106301	0.0408211	0.79461	922	0.972526
metab_100009130	1-oleoyl-2-docosahexaenoyl-GPC (18:1/22:6)*		Lipid	Phosphatidylcholine (PC)	Species.cutis	-0.00545275	0.0209117	0.794344	922	0.972526
metab_100009139	1-myristoyl-2-arachidonoyl-GPC (14:0/20:4)*		Lipid	Phosphatidylcholine (PC)	genus.Tuzzerella	0.00362003	0.0139171	0.794836	922	0.972526
metab_100009160	1-(1-enyl-palmitoyl)-2-palmitoleoyl-GPC (P-16:0/16:1)*		Lipid	Plasmalogen	genus.Streptococcus	0.0015423	0.00591978	0.794512	922	0.972526
metab_100009227	1-linoleoyl-GPG (18:2)*		Lipid	Lysophospholipid	genus.Phocea	-0.00513505	0.0196981	0.794394	922	0.972526
metab_100009272	glycosyl-N-palmitoyl-sphingosine (d18:1/16:0)		Lipid	Hexosylceramides (HCER)	genus.Dielma	0.00900877	0.03455	0.794349	922	0.972526
metab_100010922	linoleoyl-arachidonoyl-glycerol (18:2/20:4) [1]*		Lipid	Diacylglycerol	Species.anaerobia	0.00607031	0.0232814	0.794356	922	0.972526
metab_100010922	linoleoyl-arachidonoyl-glycerol (18:2/20:4) [1]*		Lipid	Diacylglycerol	Species.nordii	-0.011038	0.0423621	0.79449	922	0.972526
metab_100010923	linoleoyl-arachidonoyl-glycerol (18:2/20:4) [2]*		Lipid	Diacylglycerol	genus.UCG.003	0.00281803	0.0108069	0.794336	922	0.972526
metab_100010930	palmitoleoyl-linoleoyl-glycerol (16:1/18:2) [1]*		Lipid	Diacylglycerol	genus.Oxalobacter	0.0057865	0.022223	0.794628	922	0.972526
metab_100010937	oleoyl-arachidonoyl-glycerol (18:1/20:4) [2]*		Lipid	Diacylglycerol	genus.Lachnospiraceae.NK4B4.group	0.00676577	0.0260127	0.794851	922	0.972526
metab_100010941	linoleoyl-linoleoyl-glycerol (18:2/18:2) [1]*		Lipid	Diacylglycerol	phylum.Verrucomicrobiota	0.00338179	0.012994	0.794725	922	0.972526
metab_100010949	stearoyl-arachidonoyl-glycerol (18:0/20:4) [1]*		Lipid	Diacylglycerol	genus.Allisonella	0.00478681	0.0183658	0.794432	922	0.972526
metab_100010949	stearoyl-arachidonoyl-glycerol (18:0/20:4) [1]*		Lipid	Diacylglycerol	Species.histaminiformans	-0.00789449	0.0303007	0.794509	922	0.972526
metab_100015632	N-stearoyl-sphingadienine (d18:2/18:0)*		Lipid	Ceramides	genus.Catenibacterium	-0.00235614	0.00905603	0.79479	922	0.972526
metab_100015637	2-hydroxybehenate		Lipid	Fatty Acid, Monohydroxy	genus.Finegoldia	-0.00512311	0.0196491	0.794361	922	0.972526
metab_100015641	N-oleoylserine		Lipid	Endocannabinoid	genus.Phascolarctobacterium	-0.00136801	0.0052524	0.794574	922	0.972526
metab_100015727	ceramide (d16:1/24:1, d18:1/22:1)*		Lipid	Ceramides	genus.Cloacibacillus	-0.00593596	0.0228002	0.794657	922	0.972526
metab_100015752	glycosyl-N-(2-hydroxynervonoyl)-sphingosine (d18:1/24:1(2OH))*		Lipid	Hexosylceramides (HCER)	genus.Peptococcus	-0.0024683	0.00946901	0.794406	922	0.972526
metab_100015793	sphingomyelin (d17:2/16:0, d18:2/15:0)*		Lipid	Sphingomyelins	Species.intestini	-0.00367385	0.0141255	0.794857	922	0.972526
metab_100015793	sphingomyelin (d17:2/16:0, d18:2/15:0)*		Lipid	Sphingomyelins	Species.tayi	0.00355665	0.0136607	0.79465	922	0.972526
metab_100015839	dihomo-linoleoylcarnitine (C20:2)*		Lipid	Fatty Acid Metabolism (Acyl Carnitine, Polyunsaturated)	genus.Prevotella_9	0.00102232	0.00392811	0.794726	922	0.972526
metab_100015839	dihomo-linoleoylcarnitine (C20:2)*		Lipid	Fatty Acid Metabolism (Acyl Carnitine, Polyunsaturated)	genus.Eisenbergiella	-0.00218864	0.0083979	0.794448	922	0.972526
metab_100015839	dihomo-linoleoylcarnitine (C20:2)*		Lipid	Fatty Acid Metabolism (Acyl Carnitine, Polyunsaturated)	Species.biformis	0.00250749	0.00961723	0.794362	922	0.972526
metab_100015839	dihomo-linoleoylcarnitine (C20:2)*		Lipid	Fatty Acid Metabolism (Acyl Carnitine, Polyunsaturated)	Species.johnsonii	0.00301924	0.0116065	0.79482	922	0.972526
metab_100015840	dihomo-linolenoylcarnitine (C20:3n3 or 6)*		Lipid	Fatty Acid Metabolism (Acyl Carnitine, Polyunsaturated)	family.Sutterellaceae	-0.00164654	0.00632878	0.794796	922	0.972526
metab_100015962	N,N,N-trimethyl-5-aminovalerate		Amino Acid	Lysine Metabolism	Species.tertium	-0.00756493	0.0290804	0.794817	922	0.972526
metab_100015962	N,N,N-trimethyl-5-aminovalerate		Amino Acid	Lysine Metabolism	Species.longoviformis	-0.00820837	0.0314947	0.794441	922	0.972526
metab_100015967	carotene diol (2)		Cofactors and Vitamins	Vitamin A Metabolism	order.Verrucomicrobiales	-0.00222756	0.00854353	0.794361	922	0.972526
metab_100015968	carotene diol (3)		Cofactors and Vitamins	Vitamin A Metabolism	Species.dispar	0.00426968	0.0164112	0.794794	922	0.972526
metab_100019972	dodecenedioate (C12:1-DC)*		Lipid	Fatty Acid, Dicarboxylate	genus.Catenibacillus	-0.00465502	0.0178944	0.794817	922	0.972526
metab_100019981	heptenedioate (C7:1-DC)*		Lipid	Fatty Acid, Dicarboxylate	genus.Oribacterium	0.00463625	0.0178152	0.794738	922	0.972526
metab_100020014	glucuronide of C10H18O2 (7)*		Partially Characterized Molecules	Partially Characterized Molecules	genus.Enterococcus	0.00654659	0.0251359	0.794578	922	0.972526
metab_100020241	gamma-glutamylcitrulline*		Peptide	Gamma-glutamyl Amino Acid	genus.Citrobacter	-0.00587652	0.0225689	0.79463	922	0.972526
metab_100020254	glycine conjugate of C10H14O2 (1)*		Partially Characterized Molecules	Partially Characterized Molecules	Species.distasonis	0.00271463	0.010414	0.794406	922	0.972526
metab_100020259	glutamine conjugate of C7H12O2*		Partially Characterized Molecules	Partially Characterized Molecules	genus.Pygmaiobacter	0.0119311	0.0457695	0.794401	922	0.972526
metab_100020262	glutamine conjugate of C6H10O2 (2)*		Partially Characterized Molecules	Partially Characterized Molecules	genus.Eisenbergiella	0.00531756	0.0204119	0.794529	922	0.972526
metab_100020360	8-methoxykynurenate		Amino Acid	Tryptophan Metabolism	phylum.Synergistota	-0.00615383	0.0236602	0.794852	922	0.972526
metab_100020360	8-methoxykynurenate		Amino Acid	Tryptophan Metabolism	genus.Lactonifactor	0.00810953	0.0311332	0.794555	922	0.972526
metab_100020371	N,N-dimethylalanine		Amino Acid	Alanine and Aspartate Metabolism	genus.Lachnospira	-0.00347321	0.0133327	0.794536	922	0.972526
metab_100020414	6-bromotryptophan		Amino Acid	Tryptophan Metabolism	genus..Eubacterium..eligens.group	-0.00138102	0.00530674	0.79474	922	0.972526
metab_100020479	indoleacetoylcarnitine*		Amino Acid	Tryptophan Metabolism	genus.Butyricicoccus	-0.00376859	0.0144739	0.794638	922	0.972526
metab_100020496	sulfate of piperine metabolite C16H19NO3 (2)*		Xenobiotics	Food Component/Plant	genus.Ruminococcus	0.00469311	0.0180314	0.794713	922	0.972526
metab_100020497	sulfate of piperine metabolite C16H19NO3 (3)*		Xenobiotics	Food Component/Plant	order.Flavobacteriales	0.0095556	0.0367417	0.794866	922	0.972526
metab_100021103	pregnenetriol sulfate*		Lipid	Pregnenolone Steroids	Species.pleomorphus	0.00992516	0.0381543	0.794822	922	0.972526
metab_100021105	eicosenedioate (C20:1-DC)*		Lipid	Fatty Acid, Dicarboxylate	Species.massiliensis.3	0.0040715	0.0156322	0.794573	922	0.972526
metab_100021141	3-hydroxydecanoylcarnitine		Lipid	Fatty Acid Metabolism (Acyl Carnitine, Hydroxy)	genus.Lachnospiraceae.FCS020.group	-0.00251596	0.00967177	0.79482	922	0.972526
metab_100021141	3-hydroxydecanoylcarnitine		Lipid	Fatty Acid Metabolism (Acyl Carnitine, Hydroxy)	genus.GCA.900066755	-0.00879323	0.0337223	0.794342	922	0.972526
metab_100021208	4-vinylcatechol sulfate		Xenobiotics	Benzoate Metabolism	genus.Fournierella	-0.00670679	0.0257868	0.794857	922	0.972526
metab_100021208	4-vinylcatechol sulfate		Xenobiotics	Benzoate Metabolism	genus.Fenollaria	-0.0171882	0.0659843	0.794547	922	0.972526
metab_100021324	3,5-dichloro-2,6-dihydroxybenzoic acid		Xenobiotics	Chemical	genus.Oscillospira	0.00292309	0.0112152	0.794433	922	0.972526
metab_100021331	metabolonic lactone sulfate		Partially Characterized Molecules	Partially Characterized Molecules	order.Acholeplasmatales	-0.00553084	0.0212207	0.794435	922	0.972526
metab_100021478	1-methyl-5-imidazolelactate		Amino Acid	Histidine Metabolism	genus.Coprococcus	0.00581216	0.0222927	0.794369	922	0.972526
metab_100021666	branched-chain, straight-chain, or cyclopropyl 10:1 fatty acid (1)*		Partially Characterized Molecules	Partially Characterized Molecules	genus.Dorea	-0.0037572	0.0144326	0.794671	922	0.972526
metab_100021760	N-acetyl-2-aminoadipate		Amino Acid	Lysine Metabolism	genus.Coprococcus	-0.00252934	0.00970237	0.79439	922	0.972526
metab_100022005	bilirubin degradation product, C17H18N2O4 (1)**		Partially Characterized Molecules	Partially Characterized Molecules	Species.animalis	-0.00474244	0.0182126	0.794621	922	0.972526
metab_100022007	bilirubin degradation product, C17H18N2O4 (3)**		Partially Characterized Molecules	Partially Characterized Molecules	genus..Ruminococcus..gauvreauii.group	-0.00197775	0.00759072	0.794501	922	0.972526
metab_100022127	tetrahydrocortisone glucuronide (5)		Lipid	Corticosteroids	genus.Eisenbergiella	-0.00327769	0.0125911	0.794679	922	0.972526
metab_1022	picolinate		Amino Acid	Tryptophan Metabolism	genus.Collinsella	-0.00192475	0.00738446	0.794423	922	0.972526
metab_1084	N-acetylvaline		Amino Acid	Leucine, Isoleucine and Valine Metabolism	genus.Victivallis	-0.00366296	0.014048	0.794349	922	0.972526
metab_1105	alpha-tocopherol		Cofactors and Vitamins	Tocopherol Metabolism	Species.mutans	-0.00306272	0.0117646	0.794667	922	0.972526
metab_111	3-hydroxyisobutyrate		Amino Acid	Leucine, Isoleucine and Valine Metabolism	family.Lachnospiraceae	-0.00795543	0.0305178	0.794399	922	0.972526
metab_1113	4-acetamidobutanoate		Amino Acid	Polyamine Metabolism	Species.histaminiformans	-0.00675851	0.0259724	0.794755	922	0.972526
metab_112	3-hydroxy-3-methylglutarate		Lipid	Mevalonate Metabolism	class.Lentisphaeria	-0.00575825	0.0221406	0.794865	922	0.972526
metab_112	3-hydroxy-3-methylglutarate		Lipid	Mevalonate Metabolism	genus.Finegoldia	-0.00852181	0.0327137	0.794541	922	0.972526
metab_1215	N-acetylglucosaminylasparagine		Carbohydrate	Aminosugar Metabolism	family.Prevotellaceae	0.00114598	0.00439422	0.794313	922	0.972526
metab_1215	N-acetylglucosaminylasparagine		Carbohydrate	Aminosugar Metabolism	genus..Eubacterium..xylanophilum.group	0.00148355	0.00569562	0.79456	922	0.972526
metab_1231	dihomo-linoleate (20:2n6)		Lipid	Long Chain Polyunsaturated Fatty Acid (n3 and n6)	genus.Erysipelatoclostridium	-0.00279146	0.010733	0.79486	922	0.972526
metab_1239	2-hydroxystearate		Lipid	Fatty Acid, Monohydroxy	genus.Barnesiella	-0.00147243	0.00565015	0.794462	922	0.972526
metab_1254	glycerol		Lipid	Glycerolipid Metabolism	family.Streptococcaceae	0.00201662	0.00773432	0.794356	922	0.972526
metab_1258	anthranilate		Amino Acid	Tryptophan Metabolism	Species.finegoldii	-0.00198074	0.00759549	0.794324	922	0.972526
metab_1518	N-palmitoyl-sphingosine (d18:1/16:0)		Lipid	Ceramides	genus.Weissella	-0.00614319	0.0235937	0.794636	922	0.972526
metab_1526	1-palmitoyl-2-oleoyl-GPE (16:0/18:1)		Lipid	Phosphatidylethanolamine (PE)	phylum.Bacteroidota	0.00518437	0.0199046	0.794569	922	0.972526
metab_1526	1-palmitoyl-2-oleoyl-GPE (16:0/18:1)		Lipid	Phosphatidylethanolamine (PE)	Species.disporicum	0.0045755	0.0175714	0.79462	922	0.972526
metab_1539	1-palmitoyl-2-oleoyl-GPC (16:0/18:1)		Lipid	Phosphatidylcholine (PC)	genus.Prevotella_9	-0.000843616	0.0032407	0.794678	922	0.972526
metab_179	9,10-DiHOME		Lipid	Fatty Acid, Dihydroxy	family.Sutterellaceae	-0.00236555	0.00909464	0.794844	922	0.972526
metab_181	laurate (12:0)		Lipid	Medium Chain Fatty Acid	genus..Eubacterium..brachy.group	0.00382297	0.014684	0.794655	922	0.972526
metab_182	quinolinate		Cofactors and Vitamins	Nicotinate and Nicotinamide Metabolism	family.Flavobacteriaceae	-0.00514833	0.0197665	0.794572	922	0.972526
metab_2051	methylsuccinate		Amino Acid	Leucine, Isoleucine and Valine Metabolism	Species.longum	0.00122501	0.00470216	0.794523	922	0.972526
metab_213	N6-methyladenosine		Nucleotide	Purine Metabolism, Adenine containing	Species.equolifaciens	-0.00332087	0.0127451	0.794491	922	0.972526
metab_229	arachidonate (20:4n6)		Lipid	Long Chain Polyunsaturated Fatty Acid (n3 and n6)	genus.Christensenellaceae.R.7.group	0.00280845	0.0107758	0.794442	922	0.972526
metab_229	arachidonate (20:4n6)		Lipid	Long Chain Polyunsaturated Fatty Acid (n3 and n6)	genus.Coriobacteriaceae.UCG.002	-0.00798017	0.0306432	0.794599	922	0.972526
metab_235	2-hydroxyphenylacetate		Amino Acid	Phenylalanine Metabolism	genus.Phascolarctobacterium	0.00170011	0.00653204	0.794713	922	0.972526
metab_241	phenylpyruvate		Amino Acid	Phenylalanine Metabolism	genus.Leuconostoc	-0.00519017	0.0199263	0.794563	922	0.972526
metab_266	cholesterol		Lipid	Sterol	Species.histaminiformans	0.00558701	0.0214251	0.79433	922	0.972526
metab_313	sphinganine		Lipid	Sphingolipid Synthesis	genus.Mogibacterium	-0.00359938	0.0138173	0.79454	922	0.972526
metab_330	fumarate		Energy	TCA Cycle	Species.butyriciproducens	-0.00449788	0.0172887	0.794798	922	0.972526
metab_331	gamma-glutamylglutamate		Peptide	Gamma-glutamyl Amino Acid	Species.porcorum	0.00599433	0.0229916	0.79437	922	0.972526
metab_331	gamma-glutamylglutamate		Peptide	Gamma-glutamyl Amino Acid	Species.vadensis	0.008827	0.0338574	0.794376	922	0.972526
metab_338	gluconate		Xenobiotics	Food Component/Plant	genus.UCG.007	0.00401253	0.0154272	0.79485	922	0.972526
metab_356	cortisol		Lipid	Corticosteroids	family.UCG.011	0.00324182	0.0124599	0.794785	922	0.972526
metab_363	myo-inositol		Lipid	Inositol Metabolism	genus.Hafnia.Obesumbacterium	-0.00490561	0.0188407	0.794637	922	0.972526
metab_381	2-aminoadipate		Amino Acid	Lysine Metabolism	genus.CHKCI001	-0.00757147	0.0291036	0.794804	922	0.972526
metab_432	nicotinamide		Cofactors and Vitamins	Nicotinate and Nicotinamide Metabolism	genus.Incertae.Sedis	-0.00252077	0.00966807	0.79436	922	0.972526
metab_432	nicotinamide		Cofactors and Vitamins	Nicotinate and Nicotinamide Metabolism	Species.omnicolens	0.0072545	0.0278232	0.794356	922	0.972526
metab_439	stearate (18:0)		Lipid	Long Chain Saturated Fatty Acid	genus.Terrisporobacter	0.00169766	0.00652214	0.794699	922	0.972526
metab_439	stearate (18:0)		Lipid	Long Chain Saturated Fatty Acid	genus.Barnesiella	-0.00167577	0.00643275	0.794533	922	0.972526
metab_445	orotate		Nucleotide	Pyrimidine Metabolism, Orotate containing	Species.equolifaciens	-0.00349158	0.0134188	0.794769	922	0.972526
metab_466	phytanate		Xenobiotics	Food Component/Plant	genus.Gordonibacter	0.00704828	0.0270346	0.794374	922	0.972526
metab_512	taurine		Amino Acid	Methionine, Cysteine, SAM and Taurine Metabolism	order.Burkholderiales	-0.00146252	0.0056132	0.7945	922	0.972526
metab_800	cysteine		Amino Acid	Methionine, Cysteine, SAM and Taurine Metabolism	Species.cateniformis	0.00357298	0.0137004	0.794311	922	0.972526
metab_815	tyrosine		Amino Acid	Tyrosine Metabolism	family.Akkermansiaceae	0.00130811	0.00501742	0.794373	922	0.972526
metab_881	cytosine		Nucleotide	Pyrimidine Metabolism, Cytidine containing	order.Acholeplasmatales	0.00571223	0.0219311	0.794568	922	0.972526
metab_881	cytosine		Nucleotide	Pyrimidine Metabolism, Cytidine containing	family.Anaerofustaceae	-0.00854411	0.0327841	0.794447	922	0.972526
metab_932	caprylate (8:0)		Lipid	Medium Chain Fatty Acid	Species.massiliensis.3	0.0023707	0.00911077	0.794763	922	0.972526
metab_98	kynurenate		Amino Acid	Tryptophan Metabolism	genus.Ligilactobacillus	0.00219596	0.00843787	0.794731	922	0.972526
metab_980	pentadecanoate (15:0)		Lipid	Long Chain Saturated Fatty Acid	class.Incertae.Sedis	-0.00695083	0.0266541	0.794324	922	0.972526
metab_999911308	X - 11308		NA	NA	Species.bacterium	-0.00203638	0.00782917	0.794846	922	0.972526
metab_999911372	X - 11372		NA	NA	family.Selenomonadaceae	0.00376579	0.0144622	0.794625	922	0.972526
metab_999911795	X - 11795		NA	NA	Species.putredinis	-0.00238122	0.00914476	0.794622	922	0.972526
metab_999911847	X - 11847		NA	NA	family.Anaerofustaceae	0.0163452	0.0627176	0.794449	922	0.972526
metab_999912026	X - 12026		NA	NA	Species.invisus	0.00129886	0.00498838	0.794633	922	0.972526
metab_999912193	X - 12193		NA	NA	Species.pectinoschiza	0.00155676	0.00598083	0.794699	922	0.972526
metab_999912193	X - 12193		NA	NA	Species.ndongoniae	0.00448821	0.0172231	0.794467	922	0.972526
metab_999912462	X - 12462		NA	NA	Species.lenta	-0.00363363	0.0139344	0.794333	922	0.972526
metab_999912812	X - 12812		NA	NA	phylum.Cyanobacteria	0.00678082	0.0260201	0.794462	922	0.972526
metab_999912844	X - 12844		NA	NA	genus.Lactococcus	0.00325372	0.0124895	0.794526	922	0.972526
metab_999913728	X - 13728		NA	NA	genus.Anaerosporobacter	-0.0110402	0.0423762	0.794517	922	0.972526
metab_999915503	X - 15503		NA	NA	family.Enterococcaceae	0.00268052	0.0103037	0.794806	922	0.972526
metab_999916087	X - 16087		NA	NA	genus.Solobacterium	0.00469175	0.018027	0.794722	922	0.972526
metab_999916576	X - 16576		NA	NA	Species.bouchesdurhonensis	0.00502471	0.0193133	0.794794	922	0.972526
metab_999916580	X - 16580		NA	NA	family.Anaerofustaceae	-0.00647044	0.0248758	0.794839	922	0.972526
metab_999916935	X - 16935		NA	NA	genus.Colidextribacter	-0.00376068	0.0144467	0.794682	922	0.972526
metab_999916935	X - 16935		NA	NA	genus.Victivallis	-0.0100604	0.0386627	0.794764	922	0.972526
metab_999917612	X - 17612		NA	NA	family.Clostridiaceae	0.00305225	0.011736	0.794866	922	0.972526
metab_999917653	X - 17653		NA	NA	Species.funiformis	-0.00596536	0.022916	0.794682	922	0.972526
metab_999917685	X - 17685		NA	NA	family.Tannerellaceae	-0.00554519	0.0212665	0.794348	922	0.972526
metab_999917690	X - 17690		NA	NA	Species.nordii	-0.0211095	0.0810021	0.794457	922	0.972526
metab_999918899	X - 18899		NA	NA	order.Synergistales	-0.00624447	0.0239835	0.794643	922	0.972526
metab_999918899	X - 18899		NA	NA	genus.Bilophila	-0.00298025	0.0114298	0.79435	922	0.972526
metab_999918913	X - 18913		NA	NA	order.Bacillales	-0.00948233	0.0363792	0.794421	922	0.972526
metab_999918922	X - 18922		NA	NA	family.Hafniaceae	-0.00704324	0.0270305	0.794487	922	0.972526
metab_999921258	X - 21258		NA	NA	genus.Adlercreutzia	-0.00689155	0.0264432	0.794448	922	0.972526
metab_999921353	X - 21353		NA	NA	genus.Lactobacillus	-0.00283233	0.0108675	0.794442	922	0.972526
metab_999921441	X - 21441		NA	NA	Species.mayombei	-0.0106257	0.040855	0.79486	922	0.972526
metab_999922771	X - 22771		NA	NA	genus.Lachnospiraceae.UCG.010	0.00207197	0.00795749	0.794631	922	0.972526
metab_999922771	X - 22771		NA	NA	Species.scindens	-0.0107429	0.0412847	0.794758	922	0.972526
metab_999922776	X - 22776		NA	NA	family.Bifidobacteriaceae	-0.00118066	0.00453423	0.794624	922	0.972526
metab_999923636	X - 23636		NA	NA	family.vadinBE97	0.0076137	0.0292144	0.79445	922	0.972526
metab_999923659	X - 23659		NA	NA	family.Acidaminococcaceae	-0.00165718	0.00636091	0.794519	922	0.972526
metab_999924241	X - 24241		NA	NA	Species.pectinilyticus	-0.00491272	0.0188415	0.794354	922	0.972526
metab_999924337	X - 24337		NA	NA	genus.Lachnospiraceae.UCG.003	0.00400299	0.0153751	0.794649	922	0.972526
metab_999924418	X - 24418		NA	NA	genus.Roseburia	0.00345508	0.013274	0.794701	922	0.972526
metab_999924518	X - 24518		NA	NA	genus.Coprobacter	0.0027044	0.010392	0.794741	922	0.972526
metab_999924588	X - 24588		NA	NA	family.Christensenellaceae	-0.00227067	0.00872827	0.794808	922	0.972526
metab_999924949	X - 24949		NA	NA	Species.fairfieldensis	0.0106284	0.0407961	0.794519	922	0.972526
metab_999925172	X - 25172		NA	NA	genus.Succiniclasticum	-0.0040506	0.0155326	0.794322	922	0.972526
metab_999925172	X - 25172		NA	NA	genus.Acetanaerobacterium	-0.00851142	0.0327037	0.794725	922	0.972526
metab_999925790	X - 25790		NA	NA	genus.Marvinbryantia	-0.00230716	0.00885412	0.794481	922	0.972526
metab_999925810	X - 25810		NA	NA	Species.merdae	0.00177233	0.00680161	0.794481	922	0.972526
metab_100001399	1,7-dimethylurate		Xenobiotics	Xanthine Metabolism	Species.equolifaciens	-0.00660456	0.0253972	0.794885	922	0.972528
metab_100001655	1-palmitoyl-GPI (16:0)		Lipid	Lysophospholipid	genus.Collinsella	0.00246649	0.00948458	0.794883	922	0.972528
metab_100001869	1-stearoyl-2-arachidonoyl-GPC (18:0/20:4)		Lipid	Phosphatidylcholine (PC)	genus.Lactonifactor	0.00498601	0.0191726	0.794878	922	0.972528
metab_100002953	16-hydroxypalmitate		Lipid	Fatty Acid, Monohydroxy	order.Chloroplast	-0.00608928	0.0234156	0.794884	922	0.972528
metab_100020542	11beta-hydroxyetiocholanolone glucuronide*		Lipid	Androgenic Steroids	family.Monoglobaceae	0.00384805	0.0147978	0.794891	922	0.972528
metab_179	9,10-DiHOME		Lipid	Fatty Acid, Dihydroxy	genus.Catenisphaera	-0.00448817	0.0172591	0.794888	922	0.972528
metab_241	phenylpyruvate		Amino Acid	Phenylalanine Metabolism	family.Succinivibrionaceae	-0.00465197	0.0178891	0.794889	922	0.972528
metab_999912849	X - 12849		NA	NA	genus.Lactonifactor	0.0184574	0.0709773	0.794888	922	0.972528
metab_100001054	butyrylcarnitine (C4)		Lipid	Fatty Acid Metabolism (also BCAA Metabolism)	genus.Fenollaria	0.0101356	0.0389782	0.794899	922	0.972528
metab_100001567	1-palmitoyl-GPE (16:0)		Lipid	Lysophospholipid	Species.hydrogenotrophica	-0.00436304	0.0167786	0.794896	922	0.972528
metab_100019975	hexadecenedioate (C16:1-DC)*		Lipid	Fatty Acid, Dicarboxylate	family.Methanobacteriaceae	-0.00564943	0.0217258	0.794899	922	0.972528
metab_100020893	2,3-dihydroxy-5-methylthio-4-pentenoate (DMTPA)*		Amino Acid	Methionine, Cysteine, SAM and Taurine Metabolism	Species.microfusus	-0.00469103	0.0180399	0.794896	922	0.972528
metab_100006260	6-hydroxyindole sulfate		Xenobiotics	Chemical	phylum.Synergistota	0.0066321	0.0255055	0.794904	922	0.97253
metab_100015727	ceramide (d16:1/24:1, d18:1/22:1)*		Lipid	Ceramides	genus.Senegalimassilia	-0.00247615	0.00952301	0.794911	922	0.972536
metab_999925271	X - 25271		NA	NA	genus.Anaerofustis	0.0174193	0.0669941	0.794914	922	0.972538
metab_100001870	1-palmitoyl-2-linoleoyl-GPE (16:0/18:2)		Lipid	Phosphatidylethanolamine (PE)	Species.copri	-0.00254203	0.00977671	0.794917	922	0.972539
metab_100021093	taurochenodeoxycholic acid 3-sulfate		Lipid	Secondary Bile Acid Metabolism	order.Methanobacteriales	0.00995839	0.0383015	0.794924	922	0.972545
metab_100000036	3-methyl-2-oxovalerate		Amino Acid	Leucine, Isoleucine and Valine Metabolism	Species.finegoldii	-0.00163769	0.00629991	0.794959	922	0.972552
metab_100000406	ribitol		Carbohydrate	Pentose Metabolism	family.Micrococcaceae	0.00631935	0.0243062	0.794932	922	0.972552
metab_100000445	theobromine		Xenobiotics	Xanthine Metabolism	family.Desulfovibrionaceae	0.00431646	0.0166038	0.794948	922	0.972552
metab_100000963	homocitrulline		Amino Acid	Urea cycle; Arginine and Proline Metabolism	family.Monoglobaceae	0.00352772	0.0135701	0.794952	922	0.972552
metab_100001315	p-cresol sulfate		Xenobiotics	Benzoate Metabolism	genus.Epulopiscium	-0.00823098	0.031663	0.794958	922	0.972552
metab_100001594	beta-hydroxyisovaleroylcarnitine		Amino Acid	Leucine, Isoleucine and Valine Metabolism	class.Bacilli	0.00316979	0.0121935	0.794956	922	0.972552
metab_100001810	dimethylarginine (SDMA + ADMA)		Amino Acid	Urea cycle; Arginine and Proline Metabolism	class.Coriobacteriia	0.00191649	0.00737221	0.794954	922	0.972552
metab_100001956	N-methylproline		Amino Acid	Urea cycle; Arginine and Proline Metabolism	phylum.Bacteroidota	-0.0111432	0.0428654	0.794957	922	0.972552
metab_100004326	3-acetylphenol sulfate		Xenobiotics	Chemical	family.Enterobacteriaceae	0.00253735	0.00975978	0.794939	922	0.972552
metab_100006644	taurodeoxycholic acid 3-sulfate		Lipid	Secondary Bile Acid Metabolism	Species.nordii	-0.0138088	0.0531205	0.794961	922	0.972552
metab_100009027	sphingomyelin (d18:0/18:0, d19:0/17:0)*		Lipid	Dihydrosphingomyelins	family.Lachnospiraceae	0.00885397	0.0340555	0.794934	922	0.972552
metab_100020550	deoxycholic acid glucuronide		Lipid	Secondary Bile Acid Metabolism	genus.Coprobacillus	-0.00841609	0.0323732	0.794947	922	0.972552
metab_340	glycine		Amino Acid	Glycine, Serine and Threonine Metabolism	genus.GCA.900066575	0.00193384	0.00743859	0.794944	922	0.972552
metab_881	cytosine		Nucleotide	Pyrimidine Metabolism, Cytidine containing	Species.intestinalis.1	-0.00445092	0.0171219	0.794959	922	0.972552
metab_999924947	X - 24947		NA	NA	genus.Ruminococcus	-0.00429411	0.0165177	0.794947	922	0.972552
metab_100001511	1-palmitoleoyl-GPC (16:1)*		Lipid	Lysophospholipid	genus.Butyricimonas	0.00280707	0.0107986	0.794964	922	0.972552
metab_100001876	sphinganine-1-phosphate		Lipid	Sphingolipid Synthesis	Species.parasanguinis	-0.00383889	0.0147685	0.794972	922	0.972553
metab_100009162	1-(1-enyl-palmitoyl)-2-palmitoyl-GPC (P-16:0/16:0)*		Lipid	Plasmalogen	genus.Lacticaseibacillus	0.00390481	0.0150224	0.794976	922	0.972553
metab_100020504	sulfate of piperine metabolite C18H21NO3 (3)*		Xenobiotics	Food Component/Plant	Species.massiliensis.2	0.00557219	0.0214377	0.794981	922	0.972553
metab_235	2-hydroxyphenylacetate		Amino Acid	Phenylalanine Metabolism	order.Gastranaerophilales	0.002993	0.0115142	0.79497	922	0.972553
metab_563	glutamine		Amino Acid	Glutamate Metabolism	genus..Eubacterium..ventriosum.group	0.00153785	0.0059165	0.794981	922	0.972553
metab_999912462	X - 12462		NA	NA	genus.Roseburia	0.00358487	0.0137916	0.794976	922	0.972553
metab_999925936	X - 25936		NA	NA	genus.Christensenella	-0.00500278	0.0192469	0.794981	922	0.972553
metab_999926109	X - 26109		NA	NA	Species.hydrogenotrophica	0.00724762	0.027882	0.794971	922	0.972553
metab_999924544	X - 24544		NA	NA	Species.coprocola	-0.00235279	0.00905189	0.794984	922	0.972554
metab_100008990	1-palmitoyl-2-arachidonoyl-GPE (16:0/20:4)*		Lipid	Phosphatidylethanolamine (PE)	Species.xylaniphila	0.00725956	0.0279303	0.794988	922	0.972555
metab_999912100	X - 12100		NA	NA	genus.Phascolarctobacterium	0.00124138	0.00477608	0.794989	922	0.972555
metab_100000840	tartronate (hydroxymalonate)		Xenobiotics	Food Component/Plant	order.Chloroplast	-0.00839983	0.0323247	0.795034	922	0.972556
metab_100001104	N-acetyltyrosine		Amino Acid	Tyrosine Metabolism	Species.bouchesdurhonensis	0.00485318	0.018675	0.79502	922	0.972556
metab_100001296	stachydrine		Xenobiotics	Food Component/Plant	genus.Tyzzerella	0.00599143	0.0230578	0.795044	922	0.972556
metab_100001604	hydroquinone sulfate		Xenobiotics	Drug - Topical Agents	Species.indistinctus	0.00565889	0.0217749	0.795015	922	0.972556
metab_100001948	succinylcarnitine (C4-DC)		Energy	TCA Cycle	genus..Eubacterium..ventriosum.group	-0.00212053	0.00816049	0.795037	922	0.972556
metab_100004523	N-delta-acetylornithine		Amino Acid	Urea cycle; Arginine and Proline Metabolism	genus.Faecalicoccus	-0.012593	0.048459	0.795024	922	0.972556
metab_100006375	3-methoxycatechol sulfate (1)		Xenobiotics	Benzoate Metabolism	genus.Succiniclasticum	0.00990458	0.0381177	0.795046	922	0.972556
metab_100009232	thioproline		Xenobiotics	Chemical	family.Hydrogenoanaerobacterium	-0.00445471	0.0171411	0.795013	922	0.972556
metab_100009232	thioproline		Xenobiotics	Chemical	genus.Escherichia.Shigella	-0.00121661	0.00468172	0.79503	922	0.972556
metab_100015793	sphingomyelin (d17:2/16:0, d18:2/15:0)*		Lipid	Sphingomyelins	class.Bacteroidia	-0.00356241	0.0137068	0.795001	922	0.972556
metab_100015834	lignoceroylcarnitine (C24)*		Lipid	Fatty Acid Metabolism (Acyl Carnitine, Long Chain Saturated)	Species.angulatum	0.0056771	0.0218444	0.795011	922	0.972556
metab_100021502	(2 or 3)-decenoate (10:1n7 or n8)		Lipid	Medium Chain Fatty Acid	Species.shahii	-0.00282627	0.0108762	0.795032	922	0.972556
metab_1084	N-acetylvaline		Amino Acid	Leucine, Isoleucine and Valine Metabolism	genus.Haemophilus	-0.00175367	0.00674818	0.795022	922	0.972556
metab_1105	alpha-tocopherol		Cofactors and Vitamins	Tocopherol Metabolism	genus.Enterorhabdus	-0.00217982	0.00838914	0.795049	922	0.972556
metab_1111	vanillylmandelate (VMA)		Amino Acid	Tyrosine Metabolism	Species.justesenii	0.00721686	0.027767	0.794995	922	0.972556
metab_1114	3-aminoisobutyrate		Nucleotide	Pyrimidine Metabolism, Thymine containing	Species.succinatiphilus	-0.00792497	0.0304973	0.795034	922	0.972556
metab_182	quinolinate		Cofactors and Vitamins	Nicotinate and Nicotinamide Metabolism	order.Eubacteriales	0.00492665	0.0189583	0.795026	922	0.972556
metab_310	cystathionine		Amino Acid	Methionine, Cysteine, SAM and Taurine Metabolism	Species.anginosus	0.0123857	0.0476654	0.795042	922	0.972556
metab_922	N-stearoyl-sphinganine (d18:0/18:0)*		Lipid	Dihydroceramides	class.Cyanobacteriia	-0.0107432	0.0413416	0.795029	922	0.972556
metab_999911852	X - 11852		NA	NA	family.Muribaculaceae	-0.00696712	0.0268062	0.794996	922	0.972556
metab_999912410	X - 12410		NA	NA	Species.intestinihominis	0.00580352	0.0223351	0.795049	922	0.972556
metab_999912847	X - 12847		NA	NA	genus.Flavonifractor	-0.00553716	0.0213046	0.794998	922	0.972556
metab_999915461	X - 15461		NA	NA	class.Methanobacteria	-0.00504509	0.0194114	0.794999	922	0.972556
metab_999917690	X - 17690		NA	NA	Species.butyriciproducens	0.0138675	0.0533653	0.795033	922	0.972556
metab_999921353	X - 21353		NA	NA	Species.parainfluenzae	0.00573302	0.0220628	0.79504	922	0.972556
metab_999921834	X - 21834		NA	NA	genus.Olsenella	-0.00770614	0.0296571	0.795046	922	0.972556
metab_999924337	X - 24337		NA	NA	genus.Catenibacillus	0.0045025	0.0173265	0.795031	922	0.972556
metab_999924418	X - 24418		NA	NA	genus.Leuconostoc	0.00781901	0.0300894	0.795033	922	0.972556
metab_100001569	1-oleoyl-GPE (18:1)		Lipid	Lysophospholipid	genus.Erysipelotrichaceae.UCG.003	-0.00196342	0.00755685	0.795063	922	0.972558
metab_100002024	5alpha-androstan-3beta,17beta-diol monosulfate (2)		Lipid	Androgenic Steroids	Species.jalaludinii	-0.00659499	0.0253818	0.795054	922	0.972558
metab_100002462	5-(galactosylhydroxy)-L-lysine		Amino Acid	Lysine Metabolism	genus.Succinivibrio	0.00718454	0.0276511	0.795056	922	0.972558
metab_100003258	2-O-methylascorbic acid		Cofactors and Vitamins	Ascorbate and Aldarate Metabolism	genus.Christensenella	0.00320604	0.0123397	0.795066	922	0.972558
metab_100009054	palmitoleoyl-oleoyl-glycerol (16:1/18:1) [2]*		Lipid	Diacylglycerol	Species.delbrueckii	0.00422548	0.0162633	0.795065	922	0.972558
metab_100021331	metabolonic lactone sulfate		Partially Characterized Molecules	Partially Characterized Molecules	genus.Anaerotruncus	-0.00496202	0.019099	0.795074	922	0.972558
metab_207	adenosine 3',5'-cyclic monophosphate (cAMP)		Nucleotide	Purine Metabolism, Adenine containing	class.Incertae.Sedis	-0.00329647	0.0126883	0.795075	922	0.972558
metab_815	tyrosine		Amino Acid	Tyrosine Metabolism	genus.Eubacterium	-0.00378677	0.0145755	0.795075	922	0.972558
metab_999914939	X - 14939		NA	NA	Species.glucerasea	-0.00542747	0.0208887	0.795057	922	0.972558
metab_999921471	X - 21471		NA	NA	order.Clostridia.vadinBB60.group	-0.003354	0.0129097	0.795075	922	0.972558
metab_999924588	X - 24588		NA	NA	genus.Erysipelatoclostridium	0.00200689	0.00772465	0.795076	922	0.972558
metab_999925172	X - 25172		NA	NA	Species.lenta	-0.00371704	0.0143061	0.795061	922	0.972558
metab_100000616	1-stearoyl-2-arachidonoyl-GPI (18:0/20:4)		Lipid	Phosphatidylinositol (PI)	genus.Alloscardovia	0.00752707	0.0289741	0.795089	922	0.972568
metab_100001022	threonate		Cofactors and Vitamins	Ascorbate and Aldarate Metabolism	genus.Finegoldia	-0.00980226	0.0377391	0.795126	922	0.972568
metab_100001276	N-acetylisoleucine		Amino Acid	Leucine, Isoleucine and Valine Metabolism	genus.Desulfovibrio	-0.00160322	0.00617163	0.795099	922	0.972568
metab_100001334	N-acetylproline		Amino Acid	Urea cycle; Arginine and Proline Metabolism	Species.evryensis	-0.00696085	0.0267997	0.795127	922	0.972568
metab_100001425	5,6-dihydrouridine		Nucleotide	Pyrimidine Metabolism, Uracil containing	genus.GCA.900066755	0.00406809	0.0156607	0.795105	922	0.972568
metab_100001590	isobutyrylglycine		Amino Acid	Leucine, Isoleucine and Valine Metabolism	genus.Negativibacillus	-0.00210022	0.00808662	0.795144	922	0.972568
metab_100002009	5alpha-pregnan-3beta,20beta-diol monosulfate (1)		Lipid	Progestin Steroids	family..Clostridium..methylpentosum.group	-0.00453978	0.0174797	0.795141	922	0.972568
metab_100002126	16a-hydroxy DHEA 3-sulfate		Lipid	Androgenic Steroids	Species.bicirculans	-0.00277734	0.0106933	0.795134	922	0.972568
metab_100002199	tridecenedioate (C13:1-DC)*		Lipid	Fatty Acid, Dicarboxylate	genus.CAG.56	-0.00214762	0.00826965	0.795156	922	0.972568
metab_100004227	2-aminooctanoate		Lipid	Fatty Acid, Amino	Species.intestinalis.1	0.00379149	0.0145971	0.795122	922	0.972568
metab_100004542	2-aminoheptanoate		Lipid	Fatty Acid, Amino	genus.Leuconostoc	0.00816833	0.0314528	0.795155	922	0.972568
metab_100006290	sphingomyelin (d18:1/20:0, d16:1/22:0)*		Lipid	Sphingomyelins	family.Hydrogenoanaerobacterium	0.00401695	0.0154637	0.795104	922	0.972568
metab_100008976	1-stearoyl-2-linoleoyl-GPE (18:0/18:2)*		Lipid	Phosphatidylethanolamine (PE)	family.Anaerofustaceae	0.00669842	0.0257898	0.795131	922	0.972568
metab_100009005	1-(1-enyl-palmitoyl)-2-oleoyl-GPE (P-16:0/18:1)*		Lipid	Plasmalogen	order.Opitutales	-0.00790855	0.0304506	0.795142	922	0.972568
metab_100009030	lactosyl-N-palmitoyl-sphingosine (d18:1/16:0)		Lipid	Lactosylceramides (LCER)	Species.edouardi	0.00140009	0.00539096	0.795148	922	0.972568
metab_100015609	N-palmitoyl-sphingadienine (d18:2/16:0)*		Lipid	Ceramides	genus.Slackia	0.00293574	0.0113019	0.795112	922	0.972568
metab_100015681	palmitoleoyl-arachidonoyl-glycerol (16:1/20:4) [2]*		Lipid	Diacylglycerol	Species.luti	-0.00637773	0.0245553	0.795132	922	0.972568
metab_100021093	taurochenodeoxycholic acid 3-sulfate		Lipid	Secondary Bile Acid Metabolism	genus.Coprobacter	-0.00587493	0.0226171	0.795112	922	0.972568
metab_100021103	pregnenetriol sulfate*		Lipid	Pregnenolone Steroids	order.Opitutales	-0.00986427	0.0379771	0.795123	922	0.972568
metab_100021123	hydroxy-N6,N6,N6-trimethyllysine*		Amino Acid	Lysine Metabolism	order.Eubacteriales	-0.00415997	0.0160169	0.795137	922	0.972568
metab_100022127	tetrahydrocortisone glucuronide (5)		Lipid	Corticosteroids	Species.obesi	-0.00258444	0.00995166	0.795156	922	0.972568
metab_1004	xanthine		Nucleotide	Purine Metabolism, (Hypo)Xanthine/Inosine containing	family.Atopobiaceae	-0.00377355	0.0145277	0.795118	922	0.972568
metab_1024	pantothenate		Cofactors and Vitamins	Pantothenate and CoA Metabolism	order.Methanobacteriales	-0.00489663	0.0188519	0.795122	922	0.972568
metab_1105	alpha-tocopherol		Cofactors and Vitamins	Tocopherol Metabolism	genus.Frisingicoccus	0.00279812	0.0107743	0.795153	922	0.972568
metab_1224	cys-gly, oxidized		Amino Acid	Glutathione Metabolism	genus.Clostridium.sensu.stricto.1	0.00210021	0.00808691	0.795151	922	0.972568
metab_194	N-formylmethionine		Amino Acid	Methionine, Cysteine, SAM and Taurine Metabolism	genus.Monoglobus	-0.00165021	0.00635241	0.795096	922	0.972568
metab_212	5-methylthioadenosine (MTA)		Amino Acid	Polyamine Metabolism	Species.massiliensis.4	0.00252114	0.00970573	0.795111	922	0.972568
metab_229	arachidonate (20:4n6)		Lipid	Long Chain Polyunsaturated Fatty Acid (n3 and n6)	genus.Odoribacter	0.00271802	0.0104635	0.795108	922	0.972568
metab_444	ornithine		Amino Acid	Urea cycle; Arginine and Proline Metabolism	genus.Bilophila	-0.0023394	0.00900649	0.79512	922	0.972568
metab_892	nonadecanoate (19:0)		Lipid	Long Chain Saturated Fatty Acid	Species.obeum	0.00175365	0.00675188	0.795135	922	0.972568
metab_999922776	X - 22776		NA	NA	Species.salyersiae	-0.00247329	0.0095213	0.795106	922	0.972568
metab_999923659	X - 23659		NA	NA	genus.Tuzzerella	0.00294436	0.0113341	0.795094	922	0.972568
metab_999923974	X - 23974		NA	NA	order.Clostridiales	0.0013341	0.0051358	0.795105	922	0.972568
metab_999926111	X - 26111		NA	NA	genus.Oscillibacter	0.00520874	0.0200554	0.795142	922	0.972568
metab_1668	taurodeoxycholate		Lipid	Secondary Bile Acid Metabolism	Species.togonis	-0.0111986	0.0431231	0.795163	922	0.972572
metab_999923974	X - 23974		NA	NA	family.Anaerofustaceae	-0.00417189	0.0160649	0.795163	922	0.972572
metab_100001294	gamma-glutamylglycine		Peptide	Gamma-glutamyl Amino Acid	genus.Holdemania	-0.00295798	0.011391	0.795173	922	0.97258
metab_100009005	1-(1-enyl-palmitoyl)-2-oleoyl-GPE (P-16:0/18:1)*		Lipid	Plasmalogen	family.Ruminococcaceae	0.00704054	0.0271128	0.795174	922	0.97258
metab_100001989	glycocholenate sulfate*		Lipid	Secondary Bile Acid Metabolism	Species.filiformis	-0.00467963	0.0180215	0.795179	922	0.972582
metab_100002528	sulfate*		Xenobiotics	Chemical	family.Defluviitaleaceae	0.00216022	0.00831909	0.795178	922	0.972582
metab_100003000	1-(1-enyl-palmitoyl)-GPE (P-16:0)*		Lipid	Lysoplasmalogen	genus.Paludicola	0.00177705	0.00684374	0.795185	922	0.972584
metab_297	sphingosine		Lipid	Sphingosines	Species.luti	-0.00441355	0.0169972	0.795184	922	0.972584
metab_100001064	glycolithocholate		Lipid	Secondary Bile Acid Metabolism	genus.Catenibacillus	0.00803988	0.0309636	0.79519	922	0.972586
metab_100002167	12-HETE		Lipid	Eicosanoid	genus.Latilactobacillus	0.0025934	0.00998808	0.795195	922	0.97259
metab_100001254	N-acetyltryptophan		Amino Acid	Tryptophan Metabolism	Species.comes	-0.00135986	0.00523747	0.795202	922	0.972592
metab_100008919	1-(1-enyl-stearoyl)-2-oleoyl-GPE (P-18:0/18:1)		Lipid	Plasmalogen	Species.hadrus	-0.00323778	0.0124709	0.795211	922	0.972592
metab_100008920	sphingomyelin (d18:1/17:0, d17:1/18:0, d19:1/16:0)		Lipid	Sphingomyelins	Species.ihumii	0.00465853	0.0179431	0.795211	922	0.972592
metab_100021331	metabolonic lactone sulfate		Partially Characterized Molecules	Partially Characterized Molecules	family.Pasteurellaceae	0.00449492	0.0173128	0.795209	922	0.972592
metab_1137	oleoyl ethanolamide		Lipid	Endocannabinoid	genus.Lachnospiraceae.NK4B4.group	0.00505334	0.0194634	0.795207	922	0.972592
metab_376	isoleucine		Amino Acid	Leucine, Isoleucine and Valine Metabolism	Species.inops	-0.00129648	0.00499334	0.795201	922	0.972592
metab_999924473	X - 24473		NA	NA	Species.histaminiformans	-0.0113105	0.0435627	0.795203	922	0.972592
metab_100005986	sphingomyelin (d18:1/24:1, d18:2/24:0)*		Lipid	Sphingomyelins	genus.Leuconostoc	-0.00701593	0.0270237	0.795216	922	0.972595
metab_999916576	X - 16576		NA	NA	Species.magna	-0.00805012	0.0310076	0.795219	922	0.972596
metab_100006082	4-hydroxychlorothalonil		Xenobiotics	Chemical	phylum.Desulfobacterota	0.00281052	0.0108259	0.795223	922	0.972599
metab_999911372	X - 11372		NA	NA	Species.longicatena	0.00225326	0.00867942	0.795225	922	0.972599
metab_100001294	gamma-glutamylglycine		Peptide	Gamma-glutamyl Amino Acid	Species.intestinihominis	-0.00364145	0.014027	0.79523	922	0.972601
metab_100002094	gamma-CEHC		Cofactors and Vitamins	Tocopherol Metabolism	genus.Erysipelotrichaceae.UCG.003	0.00224199	0.00863634	0.795233	922	0.972601
metab_999911315	X - 11315		NA	NA	genus.Intestinibacter	0.00167305	0.00644481	0.795235	922	0.972601
metab_999916087	X - 16087		NA	NA	family.Acidaminococcaceae	0.00207644	0.00799872	0.795235	922	0.972601
metab_100002284	2S,3R-dihydroxybutyrate		Lipid	Fatty Acid, Dihydroxy	genus.Caproiciproducens	-0.00478904	0.0184484	0.79524	922	0.972602
metab_100006435	N-acetylglucosamine/N-acetylgalactosamine		Carbohydrate	Aminosugar Metabolism	order.Bacteroidales	0.00287349	0.0110694	0.795241	922	0.972602
metab_100008999	1-(1-enyl-stearoyl)-2-arachidonoyl-GPE (P-18:0/20:4)*		Lipid	Plasmalogen	family.Synergistaceae	-0.00564458	0.0217445	0.795243	922	0.972603
metab_999917010	X - 17010		NA	NA	Species.tertium	0.0074302	0.028624	0.795249	922	0.972605
metab_999921736	X - 21736		NA	NA	Species.anaerobia	0.00591643	0.0227924	0.795249	922	0.972605
metab_100004329	sphingomyelin (d18:2/16:0, d18:1/16:1)*		Lipid	Sphingomyelins	order.Victivallales	-0.00422131	0.0162624	0.795252	922	0.972606
metab_100006293	sphingomyelin (d18:1/20:2, d18:2/20:1, d16:1/22:2)*		Lipid	Sphingomyelins	Species.hydrogenotrophica	-0.00426055	0.0164141	0.795258	922	0.972611
metab_100006092	tyramine O-sulfate		Amino Acid	Tyrosine Metabolism	genus.Anaerofilum	0.00908605	0.0350056	0.795263	922	0.972614
metab_1224	cys-gly, oxidized		Amino Acid	Glutathione Metabolism	genus.Rikenella	-0.0093438	0.0359989	0.795265	922	0.972614
metab_100015744	ceramide (d18:2/24:1, d18:1/24:2)*		Lipid	Ceramides	order.Saccharimonadales	-0.00358213	0.0138011	0.795268	922	0.972616
metab_100015755	ceramide (d18:1/20:0, d16:1/22:0, d20:1/18:0)*		Lipid	Ceramides	genus.Lachnoclostridium	-0.00258816	0.00997178	0.795272	922	0.972618
metab_100001730	3,4-dihydroxybutyrate		Lipid	Fatty Acid, Dihydroxy	genus.Lachnospiraceae.NK4A136.group	0.00191995	0.00739738	0.795275	922	0.972619
metab_100000257	glucuronate		Carbohydrate	Aminosugar Metabolism	Species.fastidiosa	0.0128466	0.0494972	0.795278	922	0.97262
metab_100001425	5,6-dihydrouridine		Nucleotide	Pyrimidine Metabolism, Uracil containing	class.Methanobacteria	0.00264549	0.0101932	0.795282	922	0.972622
metab_100001277	10-nonadecenoate (19:1n9)		Lipid	Long Chain Monounsaturated Fatty Acid	order.Peptostreptococcales.Tissierellales	0.00412614	0.0158988	0.79529	922	0.972627
metab_100015751	glycosyl ceramide (d18:1/23:1, d17:1/24:1)*		Lipid	Hexosylceramides (HCER)	genus.Caproiciproducens	-0.00521654	0.0201003	0.79529	922	0.972627
metab_100001733	hexanoylglutamine		Lipid	Fatty Acid Metabolism (Acyl Glutamine)	order.Micrococcales	-0.0123159	0.0474591	0.795305	922	0.972633
metab_100009045	phenylacetylglutamate		Peptide	Acetylated Peptides	Species.scindens	0.0168763	0.0650305	0.795299	922	0.972633
metab_100015735	ceramide (d18:1/14:0, d16:1/16:0)*		Lipid	Ceramides	Species.massiliensis.4	0.00340339	0.0131148	0.795304	922	0.972633
metab_1215	N-acetylglucosaminylasparagine		Carbohydrate	Aminosugar Metabolism	Species.eutactus	0.00118087	0.00455044	0.795305	922	0.972633
metab_229	arachidonate (20:4n6)		Lipid	Long Chain Polyunsaturated Fatty Acid (n3 and n6)	Species.xylaniphila	0.00835241	0.0321859	0.795305	922	0.972633
metab_278	cysteinylglycine		Amino Acid	Glutathione Metabolism	genus.UCG.002	-0.00252389	0.00972599	0.79531	922	0.972636
metab_100000263	imidazole lactate		Amino Acid	Histidine Metabolism	genus.Ruminiclostridium	-0.0053985	0.0208042	0.795317	922	0.972641
metab_100004295	2-piperidinone		Xenobiotics	Food Component/Plant	genus.Anaeroplasma	-0.00727927	0.0280527	0.795321	922	0.972644
metab_100001149	3-methylcrotonylglycine		Amino Acid	Leucine, Isoleucine and Valine Metabolism	Species.glucerasea	-0.00345121	0.0133005	0.795326	922	0.972647
metab_363	myo-inositol		Lipid	Inositol Metabolism	genus.Victivallis	-0.00453062	0.0174606	0.795328	922	0.972647
metab_100004523	N-delta-acetylornithine		Amino Acid	Urea cycle; Arginine and Proline Metabolism	family.Synergistaceae	0.008904	0.0343161	0.795333	922	0.972648
metab_179	9,10-DiHOME		Lipid	Fatty Acid, Dihydroxy	genus..Eubacterium..nodatum.group	0.00559299	0.0215557	0.795335	922	0.972648
metab_999917654	X - 17654		NA	NA	Species.massiliensis.6	0.00871013	0.033569	0.795333	922	0.972648
metab_100000042	3-methylhistidine		Amino Acid	Histidine Metabolism	genus.Megamonas	-0.012938	0.0498665	0.795346	922	0.972649
metab_100000406	ribitol		Carbohydrate	Pentose Metabolism	Species.timonensis	-0.00596823	0.0230049	0.795361	922	0.972649
metab_100002049	4-hydroxycoumarin		Xenobiotics	Drug - Cardiovascular	Species.longum	0.0030171	0.0116298	0.795365	922	0.972649
metab_100002126	16a-hydroxy DHEA 3-sulfate		Lipid	Androgenic Steroids	genus.UC5.1.2E3	0.00545551	0.0210274	0.79535	922	0.972649
metab_100002613	pantoate		Cofactors and Vitamins	Pantothenate and CoA Metabolism	genus..Clostridium..innocuum.group	0.00404957	0.0156094	0.795363	922	0.972649
metab_100002910	1-methyl-5-imidazoleacetate		Amino Acid	Histidine Metabolism	family.Oxalobacteraceae	0.0088657	0.034174	0.795365	922	0.972649
metab_100006292	sphingomyelin (d18:1/20:1, d18:2/20:0)*		Lipid	Sphingomyelins	Species.merdae	0.00116809	0.00450252	0.795363	922	0.972649
metab_100008904	1-stearoyl-2-oleoyl-GPC (18:0/18:1)		Lipid	Phosphatidylcholine (PC)	family.Anaerofustaceae	-0.00458216	0.0176627	0.795367	922	0.972649
metab_100008991	1-palmitoyl-2-docosahexaenoyl-GPE (16:0/22:6)*		Lipid	Phosphatidylethanolamine (PE)	genus.Citrobacter	0.00782785	0.0301738	0.795367	922	0.972649
metab_100009028	N-palmitoyl-sphinganine (d18:0/16:0)		Lipid	Dihydroceramides	family.Hungateiclostridiaceae	-0.00516278	0.0199002	0.79536	922	0.972649
metab_100010916	palmitoyl-oleoyl-glycerol (16:0/18:1) [1]*		Lipid	Diacylglycerol	genus.Olsenella	0.00596291	0.022983	0.795349	922	0.972649
metab_100015962	N,N,N-trimethyl-5-aminovalerate		Amino Acid	Lysine Metabolism	genus.Lactonifactor	-0.00756822	0.0291702	0.795348	922	0.972649
metab_376	isoleucine		Amino Acid	Leucine, Isoleucine and Valine Metabolism	Species.paraputrificum	-0.00282134	0.0108754	0.795367	922	0.972649
metab_564	threonine		Amino Acid	Glycine, Serine and Threonine Metabolism	Species.massiliensis.5	-0.00406299	0.0156604	0.795353	922	0.972649
metab_888	caprate (10:0)		Lipid	Medium Chain Fatty Acid	genus.Lachnospiraceae.UCG.007	-0.00622271	0.0239837	0.795343	922	0.972649
metab_100004635	methionine sulfone		Amino Acid	Methionine, Cysteine, SAM and Taurine Metabolism	genus.GCA.900066575	0.00256594	0.00989115	0.795373	922	0.972651
metab_1442	beta-hydroxyisovalerate		Amino Acid	Leucine, Isoleucine and Valine Metabolism	Species.provencensis	0.00593277	0.0228697	0.795374	922	0.972651
metab_999921821	X - 21821		NA	NA	order.Methanobacteriales	-0.00821312	0.0316602	0.795375	922	0.972651
metab_100000846	erythritol		Xenobiotics	Food Component/Plant	Species.aerofaciens	-0.00199639	0.00769773	0.795427	922	0.972653
metab_100001064	glycolithocholate		Lipid	Secondary Bile Acid Metabolism	Species.pectinoschiza	-0.00355212	0.0136971	0.795437	922	0.972653
metab_100001170	3-hydroxy-2-ethylpropionate		Amino Acid	Leucine, Isoleucine and Valine Metabolism	genus.Merdibacter	-0.00296534	0.0114332	0.795416	922	0.972653
metab_100001806	o-cresol sulfate		Xenobiotics	Benzoate Metabolism	Species.coprocola	-0.00480899	0.0185434	0.795435	922	0.972653
metab_100001872	1-stearoyl-2-arachidonoyl-GPS (18:0/20:4)		Lipid	Phosphatidylserine (PS)	Species.comes	-0.00325611	0.0125543	0.795417	922	0.972653
metab_100001992	androstenediol (3beta,17beta) disulfate (1)		Lipid	Androgenic Steroids	order.Clostridiales	0.00297168	0.0114563	0.795393	922	0.972653
metab_100002009	5alpha-pregnan-3beta,20beta-diol monosulfate (1)		Lipid	Progestin Steroids	Species.mitsuokai	-0.00552881	0.0213165	0.795412	922	0.972653
metab_100002254	stearoyl ethanolamide		Lipid	Endocannabinoid	Species.intestinihominis	-0.00245191	0.00945386	0.795421	922	0.972653
metab_100002488	isoursodeoxycholate		Lipid	Secondary Bile Acid Metabolism	genus.Prevotella_7	0.00584815	0.0225509	0.79544	922	0.972653
metab_100002500	formiminoglutamate		Amino Acid	Histidine Metabolism	Species.virosa	0.00429236	0.0165469	0.795382	922	0.972653
metab_100004601	1H-indole-7-acetic acid		Xenobiotics	Bacterial/Fungal	genus.Succiniclasticum	0.00491763	0.0189584	0.795394	922	0.972653
metab_100008980	1-stearoyl-2-linoleoyl-GPC (18:0/18:2)*		Lipid	Phosphatidylcholine (PC)	phylum.Synergistota	0.00302774	0.0116741	0.795421	922	0.972653
metab_100009028	N-palmitoyl-sphinganine (d18:0/16:0)		Lipid	Dihydroceramides	family.Enterobacteriaceae	0.00127762	0.00492622	0.795424	922	0.972653
metab_100009272	glycosyl-N-palmitoyl-sphingosine (d18:1/16:0)		Lipid	Hexosylceramides (HCER)	Species.wadsworthensis	-0.00212454	0.00819148	0.795417	922	0.972653
metab_100009394	hexadecadienoate (16:2n6)		Lipid	Long Chain Polyunsaturated Fatty Acid (n3 and n6)	genus.Peptococcus	0.00296428	0.0114299	0.79543	922	0.972653
metab_100019801	3-hydroxyoleoylcarnitine		Lipid	Fatty Acid Metabolism (Acyl Carnitine, Hydroxy)	class.Bacilli	-0.0040228	0.0155108	0.795421	922	0.972653
metab_100021162	palmitoyl-sphingosine-phosphoethanolamine (d18:1/16:0)		Lipid	Ceramide PEs	Species.intestinihominis	0.00231124	0.00891178	0.795428	922	0.972653
metab_100021331	metabolonic lactone sulfate		Partially Characterized Molecules	Partially Characterized Molecules	Species.saccharivorans	-0.00375437	0.0144748	0.795408	922	0.972653
metab_100021502	(2 or 3)-decenoate (10:1n7 or n8)		Lipid	Medium Chain Fatty Acid	genus.Catenibacillus	-0.00545105	0.0210197	0.795441	922	0.972653
metab_100021707	3-bromo-5-chloro-2,6-dihydroxybenzoic acid*		Xenobiotics	Chemical	Species.invisus	-0.00197996	0.00763373	0.79541	922	0.972653
metab_1629	taurochenodeoxycholate		Lipid	Primary Bile Acid Metabolism	family.Succinivibrionaceae	0.0162922	0.0628209	0.79543	922	0.972653
metab_182	quinolinate		Cofactors and Vitamins	Nicotinate and Nicotinamide Metabolism	Species.lenta	-0.00368761	0.014219	0.79543	922	0.972653
metab_275	creatinine		Amino Acid	Creatine Metabolism	genus.CHKCI001	-0.00536915	0.020699	0.795393	922	0.972653
metab_533	urea		Amino Acid	Urea cycle; Arginine and Proline Metabolism	Species.bacterium.2	-0.00181326	0.0069901	0.795384	922	0.972653
metab_811	alanine		Amino Acid	Alanine and Aspartate Metabolism	phylum.Firmicutes	0.0048952	0.0188728	0.795403	922	0.972653
metab_999912847	X - 12847		NA	NA	Species.pectinoschiza	-0.00448063	0.017275	0.795409	922	0.972653
metab_999913431	X - 13431		NA	NA	Species.succinatutens	-0.00340277	0.013121	0.795434	922	0.972653
metab_999917367	X - 17367		NA	NA	genus.Slackia	-0.00624609	0.0240842	0.79543	922	0.972653
metab_999917612	X - 17612		NA	NA	Species.johnsonii	-0.00690533	0.0266245	0.795418	922	0.972653
metab_999918899	X - 18899		NA	NA	family.Anaerofustaceae	-0.00618776	0.0238608	0.795442	922	0.972653
metab_999923665	X - 23665		NA	NA	genus..Ruminococcus..gauvreauii.group	-0.00218972	0.00844345	0.795433	922	0.972653
metab_100000861	2,3-dihydroxypyridine		Xenobiotics	Food Component/Plant	Species.cateniformis	-0.00546389	0.0210699	0.795446	922	0.972655
metab_100001468	N1-Methyl-2-pyridone-5-carboxamide		Cofactors and Vitamins	Nicotinate and Nicotinamide Metabolism	genus.Shuttleworthia	0.00243891	0.00940515	0.795451	922	0.972655
metab_100021198	picolinoylglycine		Lipid	Fatty Acid Metabolism (Acyl Glycine)	genus.Catenibacterium	-0.00201959	0.00778803	0.795449	922	0.972655
metab_999925267	X - 25267		NA	NA	genus.UCG.003	0.00315063	0.0121498	0.795452	922	0.972655
metab_1239	2-hydroxystearate		Lipid	Fatty Acid, Monohydroxy	genus.Anaerofustis	-0.00418463	0.0161377	0.795458	922	0.972657
metab_999924546	X - 24546		NA	NA	genus.Fusicatenibacter	0.00397154	0.0153158	0.795457	922	0.972657
metab_100015751	glycosyl ceramide (d18:1/23:1, d17:1/24:1)*		Lipid	Hexosylceramides (HCER)	phylum.Synergistota	-0.00607416	0.0234251	0.795463	922	0.97266
metab_999912026	X - 12026		NA	NA	genus.Shuttleworthia	0.00184902	0.0071309	0.795466	922	0.972662
metab_100006367	3-hydroxyhexanoate		Lipid	Fatty Acid, Monohydroxy	genus.Mitsuokella	-0.00340141	0.0131181	0.79547	922	0.972664
metab_100021363	vanillic acid glycine		Xenobiotics	Food Component/Plant	family.Puniceicoccaceae	0.0142515	0.0549646	0.795476	922	0.972669
metab_100000841	oxalate (ethanedioate)		Cofactors and Vitamins	Ascorbate and Aldarate Metabolism	Species.piger	0.00491009	0.0189455	0.795564	922	0.972682
metab_100000870	saccharin		Xenobiotics	Food Component/Plant	Species.virosa	-0.0102199	0.0394276	0.795536	922	0.972682
metab_100001276	N-acetylisoleucine		Amino Acid	Leucine, Isoleucine and Valine Metabolism	genus..Eubacterium..brachy.group	0.00238227	0.00919233	0.795573	922	0.972682
metab_100001337	linolenate [alpha or gamma; (18:3n3 or 6)]		Lipid	Long Chain Polyunsaturated Fatty Acid (n3 and n6)	genus.Lachnospiraceae.UCG.004	-0.00267021	0.010301	0.795526	922	0.972682
metab_100001391	stearoylcarnitine (C18)		Lipid	Fatty Acid Metabolism (Acyl Carnitine, Long Chain Saturated)	genus.Alloscardovia	-0.00793314	0.0306106	0.795569	922	0.972682
metab_100001423	4-hydroxyhippurate		Xenobiotics	Benzoate Metabolism	Species.saccharivorans	0.00401198	0.0154777	0.795533	922	0.972682
metab_100001777	1-oleoyl-GPI (18:1)		Lipid	Lysophospholipid	order.Victivallales	-0.00674695	0.0260287	0.795532	922	0.972682
metab_100002514	hydantoin-5-propionate		Amino Acid	Histidine Metabolism	Species.virosa	0.00477431	0.0184223	0.795572	922	0.972682
metab_100003001	1-(1-enyl-stearoyl)-GPE (P-18:0)*		Lipid	Lysoplasmalogen	Species.xylaniphila	0.00553972	0.0213678	0.795498	922	0.972682
metab_100003169	isoleucylglycine		Peptide	Dipeptide	genus.Anaerostipes	-0.0020953	0.00808391	0.795546	922	0.972682
metab_100004634	3-methoxytyramine sulfate		Amino Acid	Tyrosine Metabolism	family.Acidaminococcaceae	0.00122172	0.00471231	0.795493	922	0.972682
metab_100006361	dopamine 3-O-sulfate		Amino Acid	Tyrosine Metabolism	genus.Parasutterella	0.0026733	0.0103134	0.795536	922	0.972682
metab_100006361	dopamine 3-O-sulfate		Amino Acid	Tyrosine Metabolism	genus.Limosilactobacillus	0.00472651	0.0182364	0.795556	922	0.972682
metab_100009030	lactosyl-N-palmitoyl-sphingosine (d18:1/16:0)		Lipid	Lactosylceramides (LCER)	family.Streptococcaceae	-0.00148297	0.00572222	0.795572	922	0.972682
metab_100009030	lactosyl-N-palmitoyl-sphingosine (d18:1/16:0)		Lipid	Lactosylceramides (LCER)	family.Erysipelatoclostridiaceae	0.00173481	0.00669191	0.79551	922	0.972682
metab_100009264	glycochenodeoxycholate glucuronide (1)		Lipid	Primary Bile Acid Metabolism	order.Chloroplast	0.0159578	0.0615707	0.795558	922	0.972682
metab_100019892	2-hydroxyarachidate*		Lipid	Fatty Acid, Monohydroxy	genus.Odoribacter	-0.00162312	0.00626094	0.795505	922	0.972682
metab_100020377	ethyl beta-glucopyranoside		Xenobiotics	Food Component/Plant	Species.aerofaciens	-0.00563787	0.0217504	0.795535	922	0.972682
metab_100020492	glucuronide of piperine metabolite C17H21NO3 (4)*		Xenobiotics	Food Component/Plant	genus.UBA1819	0.00444071	0.0171291	0.795502	922	0.972682
metab_100020851	3-ethylcatechol sulfate (1)		Xenobiotics	Food Component/Plant	genus.Lachnospiraceae.FCS020.group	0.00408032	0.0157393	0.795507	922	0.972682
metab_100022013	tetrahydrocortisol glucuronide		Lipid	Corticosteroids	genus.Lachnoclostridium	0.00258439	0.00997129	0.795554	922	0.972682
metab_1258	anthranilate		Amino Acid	Tryptophan Metabolism	genus.Negativibacillus	0.00165882	0.00640041	0.795561	922	0.972682
metab_1668	taurodeoxycholate		Lipid	Secondary Bile Acid Metabolism	Species.pectinoschiza	0.00456507	0.0176107	0.795524	922	0.972682
metab_182	quinolinate		Cofactors and Vitamins	Nicotinate and Nicotinamide Metabolism	Species.invisus	0.00181859	0.00701611	0.79554	922	0.972682
metab_197	S-adenosylhomocysteine (SAH)		Amino Acid	Methionine, Cysteine, SAM and Taurine Metabolism	family.Enterococcaceae	0.00201889	0.00778771	0.79551	922	0.972682
metab_213	N6-methyladenosine		Nucleotide	Purine Metabolism, Adenine containing	phylum.Synergistota	0.00508264	0.0196099	0.795551	922	0.972682
metab_229	arachidonate (20:4n6)		Lipid	Long Chain Polyunsaturated Fatty Acid (n3 and n6)	Species.tertium	-0.00910937	0.0351472	0.795558	922	0.972682
metab_297	sphingosine		Lipid	Sphingosines	order.Synergistales	0.00621497	0.0239744	0.795515	922	0.972682
metab_55	1-methylnicotinamide		Cofactors and Vitamins	Nicotinate and Nicotinamide Metabolism	order.Saccharimonadales	-0.00425095	0.0164025	0.795567	922	0.972682
metab_93	alpha-ketoglutarate		Energy	TCA Cycle	order.Clostridia.UCG.014	-0.00164574	0.00634917	0.795537	922	0.972682
metab_999912707	X - 12707		NA	NA	Species.urinimassiliense	-0.00994822	0.0383818	0.795548	922	0.972682
metab_999913866	X - 13866		NA	NA	genus.Pygmaiobacter	-0.0105069	0.040542	0.795571	922	0.972682
metab_999914939	X - 14939		NA	NA	genus.Holdemanella	0.00202038	0.00779306	0.795499	922	0.972682
metab_999916397	X - 16397		NA	NA	family.Pseudomonadaceae	-0.00649552	0.0250596	0.795539	922	0.972682
metab_999917357	X - 17357		NA	NA	genus.Lacticaseibacillus	0.00457174	0.0176352	0.79551	922	0.972682
metab_999917612	X - 17612		NA	NA	Species.merdae	-0.0030655	0.0118237	0.795489	922	0.972682
metab_999918887	X - 18887		NA	NA	Species.bacterium.2	0.00216544	0.00835459	0.795548	922	0.972682
metab_999921383	X - 21383		NA	NA	genus.Terrisporobacter	0.00281686	0.0108682	0.795555	922	0.972682
metab_999922162	X - 22162		NA	NA	Species.succinatiphilus	-0.00689866	0.0266157	0.795545	922	0.972682
metab_999923593	X - 23593		NA	NA	family.Synergistaceae	0.00520149	0.0200693	0.795559	922	0.972682
metab_999923974	X - 23974		NA	NA	genus.Papillibacter	-0.00486505	0.0187694	0.79554	922	0.972682
metab_100000295	tartarate		Xenobiotics	Food Component/Plant	Species.succinatiphilus	0.0120487	0.0464975	0.795598	922	0.972682
metab_100000776	palmitoylcarnitine (C16)		Lipid	Fatty Acid Metabolism (Acyl Carnitine, Long Chain Saturated)	order.Lachnospirales	-0.0057973	0.0223712	0.795586	922	0.972682
metab_100001541	2-hydroxy-3-methylvalerate		Amino Acid	Leucine, Isoleucine and Valine Metabolism	genus.Fenollaria	-0.00850814	0.0328304	0.795576	922	0.972682
metab_100002528	sulfate*		Xenobiotics	Chemical	Species.porcorum	0.00473217	0.0182615	0.795592	922	0.972682
metab_100009038	myristoyl dihydrosphingomyelin (d18:0/14:0)*		Lipid	Dihydrosphingomyelins	family.Succinivibrionaceae	-0.00635978	0.0245411	0.795581	922	0.972682
metab_100015731	N-palmitoyl-heptadecasphingosine (d17:1/16:0)*		Lipid	Ceramides	genus.Victivallis	-0.00552254	0.0213106	0.795583	922	0.972682
metab_100020215	N-methylhydroxyproline**		Amino Acid	Urea cycle; Arginine and Proline Metabolism	genus.UCG.005	0.00556722	0.0214847	0.795598	922	0.972682
metab_100021372	2-hydroxy-4-(methylthio)butanoic acid		Amino Acid	Methionine, Cysteine, SAM and Taurine Metabolism	genus.Lachnospiraceae.UCG.004	-0.00216697	0.00836261	0.795598	922	0.972682
metab_267	choline phosphate		Lipid	Phospholipid Metabolism	family.Muribaculaceae	0.00105666	0.00407754	0.795586	922	0.972682
metab_999912193	X - 12193		NA	NA	Species.parvulum	-0.00697609	0.026919	0.795578	922	0.972682
metab_999912544	X - 12544		NA	NA	Species.intestinihominis	-0.0149865	0.0578347	0.795598	922	0.972682
metab_999921319	X - 21319		NA	NA	genus.Marvinbryantia	-0.00241766	0.00933003	0.795597	922	0.972682
metab_100001562	2-palmitoyl-GPC (16:0)*		Lipid	Lysophospholipid	genus.UCG.003	0.00166304	0.00641806	0.795604	922	0.972684
metab_100009002	1-(1-enyl-palmitoyl)-2-arachidonoyl-GPE (P-16:0/20:4)*		Lipid	Plasmalogen	phylum.Firmicutes	0.00581022	0.0224231	0.795605	922	0.972684
metab_999921471	X - 21471		NA	NA	genus.Paludicola	0.00283976	0.0109594	0.795607	922	0.972684
metab_100009264	glycochenodeoxycholate glucuronide (1)		Lipid	Primary Bile Acid Metabolism	Species.histaminiformans	0.0133759	0.0516221	0.795609	922	0.972684
metab_100001605	catechol sulfate		Xenobiotics	Benzoate Metabolism	Species.porcorum	-0.00851234	0.0328534	0.795617	922	0.972684
metab_100001977	beta-cryptoxanthin		Cofactors and Vitamins	Vitamin A Metabolism	Species.faecis.1	-0.0137649	0.0531244	0.795613	922	0.972684
metab_100006726	linoleoyl ethanolamide		Lipid	Endocannabinoid	Species.bacterium	0.00190539	0.00735397	0.795621	922	0.972684
metab_100009030	lactosyl-N-palmitoyl-sphingosine (d18:1/16:0)		Lipid	Lactosylceramides (LCER)	order.Verrucomicrobiales	-0.00151696	0.00585466	0.795615	922	0.972684
metab_182	quinolinate		Cofactors and Vitamins	Nicotinate and Nicotinamide Metabolism	Species.callidus	-0.00267358	0.0103189	0.795621	922	0.972684
metab_415	methionine		Amino Acid	Methionine, Cysteine, SAM and Taurine Metabolism	Species.anaerobia	0.00214214	0.00826753	0.795616	922	0.972684
metab_100001415	N6-carbamoylthreonyladenosine		Nucleotide	Purine Metabolism, Adenine containing	order.Oscillospirales	0.00601033	0.023198	0.795627	922	0.972684
metab_460	phenylalanine		Amino Acid	Phenylalanine Metabolism	Species.putredinis	0.0011803	0.00455551	0.795625	922	0.972684
metab_561	glutamate		Amino Acid	Glutamate Metabolism	genus..Ruminococcus..gnavus.group	0.00208879	0.0080621	0.795628	922	0.972684
metab_100002259	cis-4-decenoylcarnitine (C10:1)		Lipid	Fatty Acid Metabolism (Acyl Carnitine, Monounsaturated)	genus..Eubacterium..siraeum.group	0.00218687	0.00844098	0.795635	922	0.972691
metab_100002027	androstenediol (3alpha, 17alpha) monosulfate (3)		Lipid	Androgenic Steroids	Species.comes	0.00287653	0.0111036	0.795647	922	0.972693
metab_100008957	sphingomyelin (d18:2/24:1, d18:1/24:2)*		Lipid	Sphingomyelins	genus.Colidextribacter	-0.00177073	0.00683496	0.795642	922	0.972693
metab_100015837	arachidonoylcarnitine (C20:4)		Lipid	Fatty Acid Metabolism (Acyl Carnitine, Polyunsaturated)	Species.succinatiphilus	-0.00615654	0.0237644	0.795644	922	0.972693
metab_100019968	lyxonate		Carbohydrate	Pentose Metabolism	Species.bromii	-0.00152956	0.00590407	0.795642	922	0.972693
metab_182	quinolinate		Cofactors and Vitamins	Nicotinate and Nicotinamide Metabolism	Species.anginosus	0.00923199	0.0356362	0.795647	922	0.972693
metab_100001446	5-methyluridine (ribothymidine)		Nucleotide	Pyrimidine Metabolism, Uracil containing	genus.Paraprevotella	0.00092918	0.00358683	0.795654	922	0.972697
metab_100004499	6-oxopiperidine-2-carboxylate		Amino Acid	Lysine Metabolism	genus.Fournierella	-0.00243308	0.00939224	0.795655	922	0.972697
metab_100001509	2-methylbutyrylcarnitine (C5)		Amino Acid	Leucine, Isoleucine and Valine Metabolism	genus.DTU089	0.00209083	0.00807137	0.795662	922	0.972701
metab_999912740	X - 12740		NA	NA	family.Christensenellaceae	-0.00865436	0.0334091	0.795663	922	0.972701
metab_999924970	X - 24970		NA	NA	genus.Fusicatenibacter	-0.00624192	0.024097	0.79567	922	0.972707
metab_100006642	glycodeoxycholate 3-sulfate		Lipid	Secondary Bile Acid Metabolism	genus.Faecalicoccus	-0.0170987	0.0660131	0.79568	922	0.972708
metab_100016038	(N(1) + N(8))-acetylspermidine		Amino Acid	Polyamine Metabolism	family.Prevotellaceae	0.00120594	0.00465579	0.79568	922	0.972708
metab_100020276	sphingomyelin (d17:1/14:0, d16:1/15:0)*		Lipid	Sphingomyelins	Species.virosa	0.00375699	0.0145047	0.795681	922	0.972708
metab_100021709	branched-chain, straight-chain, or cyclopropyl 12:1 fatty acid*		Partially Characterized Molecules	Partially Characterized Molecules	genus.Terrisporobacter	0.0025209	0.00973225	0.795676	922	0.972708
metab_999924949	X - 24949		NA	NA	order.Erysipelotrichales	0.00375332	0.0144904	0.795679	922	0.972708
metab_100020414	6-bromotryptophan		Amino Acid	Tryptophan Metabolism	Species.inulinivorans	0.00126664	0.00489021	0.795683	922	0.972709
metab_100004054	margaroylcarnitine (C17)*		Lipid	Fatty Acid Metabolism (Acyl Carnitine, Long Chain Saturated)	Species.longoviformis	0.00728596	0.0281299	0.795687	922	0.97271
metab_100000961	homoarginine		Amino Acid	Urea cycle; Arginine and Proline Metabolism	class.Gammaproteobacteria	0.00228112	0.0088076	0.7957	922	0.972716
metab_100001733	hexanoylglutamine		Lipid	Fatty Acid Metabolism (Acyl Glutamine)	genus.Faecalicoccus	-0.0125917	0.0486232	0.795722	922	0.972716
metab_100001734	N6-acetyllysine		Amino Acid	Lysine Metabolism	genus..Ruminococcus..torques.group	-0.00239944	0.00926573	0.795728	922	0.972716
metab_100001734	N6-acetyllysine		Amino Acid	Lysine Metabolism	Species.shahii	0.00164447	0.00634996	0.795716	922	0.972716
metab_100002029	androstenediol (3beta,17beta) monosulfate (2)		Lipid	Androgenic Steroids	class.Verrucomicrobiae	0.00310574	0.0119932	0.795727	922	0.972716
metab_100015640	N-palmitoylserine		Lipid	Endocannabinoid	Species.invisus	-0.00136054	0.00525378	0.795723	922	0.972716
metab_100015752	glycosyl-N-(2-hydroxynervonoyl)-sphingosine (d18:1/24:1(2OH))*		Lipid	Hexosylceramides (HCER)	genus.Turicibacter	0.00200329	0.00773569	0.795721	922	0.972716
metab_100015791	sphingomyelin (d18:2/23:1)*		Lipid	Sphingomyelins	phylum.Actinobacteriota	0.00297321	0.0114814	0.795727	922	0.972716
metab_100015967	carotene diol (2)		Cofactors and Vitamins	Vitamin A Metabolism	Species.inops	0.00225197	0.00869594	0.79572	922	0.972716
metab_100015971	cortolone glucuronide (1)		Lipid	Corticosteroids	family.Rikenellaceae	-0.00238803	0.00922073	0.795707	922	0.972716
metab_100019794	hydroxy-CMPF*		Lipid	Fatty Acid, Dicarboxylate	genus.Alistipes	0.00561942	0.0216991	0.795718	922	0.972716
metab_1539	1-palmitoyl-2-oleoyl-GPC (16:0/18:1)		Lipid	Phosphatidylcholine (PC)	genus.Lachnospiraceae.AC2044.group	-0.00142327	0.00549553	0.795705	922	0.972716
metab_872	thymidine		Nucleotide	Pyrimidine Metabolism, Thymine containing	family.Christensenellaceae	0.00139856	0.00540067	0.795725	922	0.972716
metab_893	arachidate (20:0)		Lipid	Long Chain Saturated Fatty Acid	Species.pectinoschiza	0.0013925	0.00537714	0.79572	922	0.972716
metab_999917010	X - 17010		NA	NA	genus.Coprococcus	0.00302056	0.0116628	0.795702	922	0.972716
metab_999917653	X - 17653		NA	NA	genus.Lactiplantibacillus	-0.00743315	0.028703	0.79572	922	0.972716
metab_999918886	X - 18886		NA	NA	genus.Fenollaria	-0.00750077	0.0289641	0.79572	922	0.972716
metab_100015839	dihomo-linoleoylcarnitine (C20:2)*		Lipid	Fatty Acid Metabolism (Acyl Carnitine, Polyunsaturated)	phylum.Euryarchaeota	0.00350728	0.0135446	0.795739	922	0.972717
metab_100019975	hexadecenedioate (C16:1-DC)*		Lipid	Fatty Acid, Dicarboxylate	Species.invisus	-0.00183748	0.00709589	0.795734	922	0.972717
metab_100022006	bilirubin degradation product, C17H18N2O4 (2)**		Partially Characterized Molecules	Partially Characterized Molecules	family.Clostridiaceae	0.00196711	0.00759658	0.795736	922	0.972717
metab_267	choline phosphate		Lipid	Phospholipid Metabolism	genus.Dialister	-0.000802634	0.00309964	0.795738	922	0.972717
metab_999912849	X - 12849		NA	NA	Species.massiliensis.3	-0.0068902	0.0266086	0.795737	922	0.972717
metab_100000054	5-hydroxylysine		Amino Acid	Lysine Metabolism	genus.Parabacteroides	-0.00182472	0.00704906	0.795804	922	0.97273
metab_100000626	sphingosine 1-phosphate		Lipid	Sphingosines	genus.Peptococcus	0.00184718	0.00713457	0.795768	922	0.97273
metab_100000672	1-myristoyl-2-palmitoyl-GPC (14:0/16:0)		Lipid	Phosphatidylcholine (PC)	genus.Frisingicoccus	0.00393189	0.015187	0.795774	922	0.97273
metab_100001102	dodecanedioate (C12-DC)		Lipid	Fatty Acid, Dicarboxylate	class.Coriobacteriia	-0.00306765	0.0118507	0.795805	922	0.97273
metab_100001561	2-palmitoleoyl-GPC (16:1)*		Lipid	Lysophospholipid	genus.Papillibacter	-0.00742483	0.0286769	0.795762	922	0.97273
metab_100001731	indoleacetylglutamine		Amino Acid	Tryptophan Metabolism	Species.massiliensis.8	-0.00921625	0.035601	0.795791	922	0.97273
metab_100001925	cyclo(leu-pro)		Peptide	Dipeptide	Species.aerofaciens	0.00345555	0.0133493	0.795806	922	0.97273
metab_100002126	16a-hydroxy DHEA 3-sulfate		Lipid	Androgenic Steroids	order.Desulfovibrionales	0.00379608	0.0146651	0.79581	922	0.97273
metab_100004575	N2,N5-diacetylornithine		Amino Acid	Urea cycle; Arginine and Proline Metabolism	class.Saccharimonadia	-0.00366221	0.0141452	0.795772	922	0.97273
metab_100006298	lignoceroyl sphingomyelin (d18:1/24:0)		Lipid	Sphingomyelins	Species.rubiinfantis	-0.00514026	0.019858	0.795811	922	0.97273
metab_100008952	1-palmitoleoylglycerol (16:1)*		Lipid	Monoacylglycerol	genus..Eubacterium..hallii.group	0.0045241	0.0174775	0.795808	922	0.97273
metab_100009162	1-(1-enyl-palmitoyl)-2-palmitoyl-GPC (P-16:0/16:0)*		Lipid	Plasmalogen	Species.massiliensis.7	0.00477425	0.0184397	0.795763	922	0.97273
metab_100009181	1-stearoyl-2-oleoyl-GPI (18:0/18:1)*		Lipid	Phosphatidylinositol (PI)	genus.Lachnospiraceae.UCG.009	0.00677784	0.0261799	0.795776	922	0.97273
metab_100010901	gamma-glutamyl-alpha-lysine		Peptide	Gamma-glutamyl Amino Acid	class.Bacilli	-0.00366135	0.0141433	0.795791	922	0.97273
metab_100015831	linolenoylcarnitine (C18:3)*		Lipid	Fatty Acid Metabolism (Acyl Carnitine, Polyunsaturated)	Species.mayombei	-0.00735122	0.0283938	0.795771	922	0.97273
metab_100021331	metabolonic lactone sulfate		Partially Characterized Molecules	Partially Characterized Molecules	Species.succinatiphilus	-0.010311	0.0398304	0.795794	922	0.97273
metab_197	S-adenosylhomocysteine (SAH)		Amino Acid	Methionine, Cysteine, SAM and Taurine Metabolism	Species.equolifaciens	0.00217349	0.00839617	0.795798	922	0.97273
metab_272	corticosterone		Lipid	Corticosteroids	order.Lactobacillales	0.00318761	0.0123129	0.795785	922	0.97273
metab_535	uridine		Nucleotide	Pyrimidine Metabolism, Uracil containing	Species.mutans	-0.00182461	0.00704794	0.795784	922	0.97273
metab_563	glutamine		Amino Acid	Glutamate Metabolism	genus.Ruminiclostridium	-0.0038517	0.0148789	0.795796	922	0.97273
metab_999911444	X - 11444		NA	NA	genus.Erysipelatoclostridium	0.00259266	0.0100138	0.795765	922	0.97273
metab_999912411	X - 12411		NA	NA	genus.Colidextribacter	-0.00295566	0.0114165	0.795777	922	0.97273
metab_999912798	X - 12798		NA	NA	genus.Flavonifractor	-0.00328609	0.0126915	0.795756	922	0.97273
metab_999915503	X - 15503		NA	NA	family.Muribaculaceae	0.00162376	0.00627228	0.795788	922	0.97273
metab_999916935	X - 16935		NA	NA	Species.equolifaciens	-0.00596283	0.0230309	0.795768	922	0.97273
metab_999918913	X - 18913		NA	NA	Species.longum	-0.00172742	0.0066726	0.795786	922	0.97273
metab_999925420	X - 25420		NA	NA	genus.Enterococcus	0.00432851	0.0167198	0.795783	922	0.97273
metab_999926097	X - 26097		NA	NA	genus..Eubacterium..brachy.group	-0.00203077	0.00784525	0.795808	922	0.97273
metab_999926109	X - 26109		NA	NA	genus.UCG.007	-0.00574484	0.0221908	0.795784	922	0.97273
metab_100009130	1-oleoyl-2-docosahexaenoyl-GPC (18:1/22:6)*		Lipid	Phosphatidylcholine (PC)	order.Bacteroidales	0.00305062	0.0117855	0.795814	922	0.972731
metab_100020541	11beta-hydroxyandrosterone glucuronide		Lipid	Androgenic Steroids	class.Bacteroidia	-0.00479556	0.0185268	0.795815	922	0.972731
metab_100001108	3-methylxanthine		Xenobiotics	Xanthine Metabolism	class.Desulfovibrionia	0.00443487	0.0171339	0.795822	922	0.972734
metab_100015684	myristoyl-linoleoyl-glycerol (14:0/18:2) [2]*		Lipid	Diacylglycerol	order.Acholeplasmatales	-0.00584681	0.0225888	0.795821	922	0.972734
metab_536	2'-deoxyuridine		Nucleotide	Pyrimidine Metabolism, Uracil containing	Species.glucerasea	-0.00317773	0.0122771	0.795824	922	0.972734
metab_100000007	carnitine		Lipid	Carnitine Metabolism	genus.Rikenellaceae.RC9.gut.group	-0.0049161	0.0189944	0.795835	922	0.972735
metab_100006293	sphingomyelin (d18:1/20:2, d18:2/20:1, d16:1/22:2)*		Lipid	Sphingomyelins	order.Gastranaerophilales	-0.00251062	0.00970016	0.795832	922	0.972735
metab_181	laurate (12:0)		Lipid	Medium Chain Fatty Acid	Species.ndongoniae	0.00690286	0.0266699	0.79583	922	0.972735
metab_229	arachidonate (20:4n6)		Lipid	Long Chain Polyunsaturated Fatty Acid (n3 and n6)	Species.catus	0.00256946	0.00992746	0.795831	922	0.972735
metab_999918887	X - 18887		NA	NA	order.Acidaminococcales	-0.00162561	0.00628089	0.795835	922	0.972735
metab_100006294	behenoyl sphingomyelin (d18:1/22:0)*		Lipid	Sphingomyelins	family.Victivallaceae	0.00565129	0.0218353	0.795838	922	0.972736
metab_100009232	thioproline		Xenobiotics	Chemical	genus.Slackia	-0.00272528	0.0105302	0.795845	922	0.972736
metab_1342	3-methoxytyrosine		Amino Acid	Tyrosine Metabolism	genus.Terrisporobacter	-0.00151801	0.00586541	0.795844	922	0.972736
metab_391	citrulline		Amino Acid	Urea cycle; Arginine and Proline Metabolism	Species.bicirculans	0.00103196	0.00398733	0.795841	922	0.972736
metab_100001276	N-acetylisoleucine		Amino Acid	Leucine, Isoleucine and Valine Metabolism	Species.salyersiae	0.00279853	0.0108135	0.79585	922	0.972737
metab_999924456	X - 24456		NA	NA	family.Oxalobacteraceae	0.00321955	0.0124402	0.795848	922	0.972737
metab_100006430	arabitol/xylitol		Carbohydrate	Pentose Metabolism	genus.Dialister	0.00120452	0.0046543	0.795852	922	0.972737
metab_100000776	palmitoylcarnitine (C16)		Lipid	Fatty Acid Metabolism (Acyl Carnitine, Long Chain Saturated)	order.Gastranaerophilales	0.0023375	0.00903299	0.79587	922	0.972742
metab_100001051	1-methylhistidine		Amino Acid	Histidine Metabolism	Species.senegalensis	-0.0040329	0.0155856	0.795881	922	0.972742
metab_100001604	hydroquinone sulfate		Xenobiotics	Drug - Topical Agents	genus.Lachnospiraceae.AC2044.group	-0.00437221	0.0168962	0.795873	922	0.972742
metab_100001611	3beta,7alpha-dihydroxy-5-cholestenoate		Lipid	Sterol	genus.Veillonella	-0.00276326	0.0106777	0.795859	922	0.972742
metab_100001668	1-ribosyl-imidazoleacetate*		Amino Acid	Histidine Metabolism	class.Clostridia	0.00809429	0.0312805	0.795877	922	0.972742
metab_100001778	1-linoleoyl-GPI (18:2)*		Lipid	Lysophospholipid	Species.evryensis	0.007524	0.029077	0.795879	922	0.972742
metab_100002029	androstenediol (3beta,17beta) monosulfate (2)		Lipid	Androgenic Steroids	Species.clarus	-0.00438697	0.0169528	0.795869	922	0.972742
metab_100002199	tridecenedioate (C13:1-DC)*		Lipid	Fatty Acid, Dicarboxylate	family.Erysipelatoclostridiaceae	-0.00279319	0.0107956	0.7959	922	0.972742
metab_100002875	1-(1-enyl-palmitoyl)-GPC (P-16:0)*		Lipid	Lysoplasmalogen	Species.massiliensis.1	-0.0016395	0.00633642	0.795894	922	0.972742
metab_100006376	3-methoxycatechol sulfate (2)		Xenobiotics	Benzoate Metabolism	Species.glucerasea	-0.00666567	0.0257603	0.795883	922	0.972742
metab_100006644	taurodeoxycholic acid 3-sulfate		Lipid	Secondary Bile Acid Metabolism	genus.Streptococcus	-0.00317986	0.0122893	0.795888	922	0.972742
metab_100015632	N-stearoyl-sphingadienine (d18:2/18:0)*		Lipid	Ceramides	Species.hominis	-0.00193188	0.00746658	0.795899	922	0.972742
metab_1547	N-stearoyl-sphingosine (d18:1/18:0)*		Lipid	Ceramides	order.Rhodospirillales	0.00236516	0.00914041	0.795881	922	0.972742
metab_182	quinolinate		Cofactors and Vitamins	Nicotinate and Nicotinamide Metabolism	class.Coriobacteriia	0.0025103	0.00970179	0.795891	922	0.972742
metab_432	nicotinamide		Cofactors and Vitamins	Nicotinate and Nicotinamide Metabolism	genus.Parasutterella	-0.00171201	0.00661662	0.795892	922	0.972742
metab_881	cytosine		Nucleotide	Pyrimidine Metabolism, Cytidine containing	Species.thetaiotaomicron	0.00277758	0.0107351	0.795897	922	0.972742
metab_999916938	X - 16938		NA	NA	Species.plautii	-0.0037791	0.014605	0.795885	922	0.972742
metab_999917690	X - 17690		NA	NA	Species.ovatus	0.00650376	0.0251321	0.795862	922	0.972742
metab_999924456	X - 24456		NA	NA	family.Bifidobacteriaceae	0.00137721	0.00532288	0.795901	922	0.972742
metab_999924556	X - 24556		NA	NA	Species.justesenii	-0.0108202	0.0418121	0.795863	922	0.972742
metab_999926106	X - 26106		NA	NA	Species.massiliensis.8	-0.00619354	0.0239365	0.795889	922	0.972742
metab_100001485	gamma-glutamylisoleucine*		Peptide	Gamma-glutamyl Amino Acid	Species.ndongoniae	0.00490265	0.0189491	0.795906	922	0.972746
metab_100001198	myristoleate (14:1n5)		Lipid	Long Chain Monounsaturated Fatty Acid	Species.shahii	-0.00298489	0.011538	0.795926	922	0.972748
metab_100001462	1-stearoyl-GPG (18:0)		Lipid	Lysophospholipid	genus..Ruminococcus..torques.group	-0.00310625	0.0120074	0.79593	922	0.972748
metab_100001485	gamma-glutamylisoleucine*		Peptide	Gamma-glutamyl Amino Acid	order.Actinomycetales	-0.00544195	0.0210362	0.79593	922	0.972748
metab_100001668	1-ribosyl-imidazoleacetate*		Amino Acid	Histidine Metabolism	family.Barnesiellaceae	-0.00220751	0.00853282	0.795921	922	0.972748
metab_100001925	cyclo(leu-pro)		Peptide	Dipeptide	family.Peptostreptococcaceae	-0.0030767	0.0118927	0.795922	922	0.972748
metab_100008916	1-stearoyl-2-docosahexaenoyl-GPC (18:0/22:6)		Lipid	Phosphatidylcholine (PC)	family.UCG.011	-0.00362826	0.0140238	0.795911	922	0.972748
metab_100009246	2-methylserine		Amino Acid	Glycine, Serine and Threonine Metabolism	family.Ethanoligenenaceae	0.00739422	0.0285819	0.795925	922	0.972748
metab_100020417	N6,N6-dimethyllysine		Amino Acid	Lysine Metabolism	order.Burkholderiales	-0.00313609	0.0121229	0.795933	922	0.972748
metab_1442	beta-hydroxyisovalerate		Amino Acid	Leucine, Isoleucine and Valine Metabolism	genus.Megasphaera	-0.00284611	0.0110018	0.795931	922	0.972748
metab_235	2-hydroxyphenylacetate		Amino Acid	Phenylalanine Metabolism	genus.Dialister	0.00162674	0.00628774	0.795915	922	0.972748
metab_999912111	X - 12111		NA	NA	order.Methanobacteriales	0.0119744	0.0462847	0.795917	922	0.972748
metab_999925371	X - 25371		NA	NA	Species.indistinctus	0.00249632	0.00964964	0.79593	922	0.972748
metab_100001851	N-acetylserine		Amino Acid	Glycine, Serine and Threonine Metabolism	genus.Succinivibrio	-0.00519376	0.0200772	0.795935	922	0.972749
metab_100004635	methionine sulfone		Amino Acid	Methionine, Cysteine, SAM and Taurine Metabolism	family.Monoglobaceae	0.00296422	0.011459	0.795942	922	0.97275
metab_100019801	3-hydroxyoleoylcarnitine		Lipid	Fatty Acid Metabolism (Acyl Carnitine, Hydroxy)	class.Synergistia	-0.00570723	0.0220629	0.795942	922	0.97275
metab_100020217	N,N,N-trimethyl-alanylproline betaine (TMAP)		Amino Acid	Urea cycle; Arginine and Proline Metabolism	genus.Lactococcus	-0.00305655	0.011816	0.795943	922	0.97275
metab_100015625	glycosyl-N-behenoyl-sphingadienine (d18:2/22:0)*		Lipid	Hexosylceramides (HCER)	genus.Rikenellaceae.RC9.gut.group	0.00630621	0.024379	0.795947	922	0.972753
metab_100002953	16-hydroxypalmitate		Lipid	Fatty Acid, Monohydroxy	Species.massiliensis.4	-0.00254075	0.00982275	0.795958	922	0.97276
metab_100004089	2-hydroxydecanoate		Lipid	Fatty Acid, Monohydroxy	genus.Adlercreutzia	0.00258319	0.00998682	0.795958	922	0.97276
metab_100015840	dihomo-linolenoylcarnitine (C20:3n3 or 6)*		Lipid	Fatty Acid Metabolism (Acyl Carnitine, Polyunsaturated)	family.Marinifilaceae	-0.00183039	0.00707657	0.795962	922	0.97276
metab_302	deoxycholate		Lipid	Secondary Bile Acid Metabolism	Species.intestinalis	0.00337294	0.0130402	0.79596	922	0.97276
metab_100009028	N-palmitoyl-sphinganine (d18:0/16:0)		Lipid	Dihydroceramides	genus.Christensenellaceae.R.7.group	0.0018892	0.00730426	0.79597	922	0.972768
metab_999917685	X - 17685		NA	NA	Species.filiformis	0.0105234	0.0406883	0.795976	922	0.972773
metab_297	sphingosine		Lipid	Sphingosines	order.Flavobacteriales	-0.00514959	0.0199114	0.795984	922	0.97278
metab_100002122	3-hydroxyhippurate		Xenobiotics	Benzoate Metabolism	genus.Succiniclasticum	-0.0093069	0.0359872	0.795991	922	0.972781
metab_100002769	argininate*		Amino Acid	Urea cycle; Arginine and Proline Metabolism	Species.nordii	-0.0101364	0.0391941	0.795988	922	0.972781
metab_999922509	X - 22509		NA	NA	class.Lentisphaeria	0.0113828	0.044014	0.795991	922	0.972781
metab_100001461	1-stearoyl-GPE (18:0)		Lipid	Lysophospholipid	Species.inops	0.00185639	0.00717875	0.796007	922	0.972787
metab_100002129	pregnenolone sulfate		Lipid	Pregnenolone Steroids	Species.virosa	-0.00531594	0.0205582	0.796019	922	0.972787
metab_100002769	argininate*		Amino Acid	Urea cycle; Arginine and Proline Metabolism	family.Hungateiclostridiaceae	-0.0079312	0.0306729	0.796024	922	0.972787
metab_100008915	1-palmitoyl-2-docosahexaenoyl-GPC (16:0/22:6)		Lipid	Phosphatidylcholine (PC)	Species.filiformis	-0.00318699	0.0123247	0.796015	922	0.972787
metab_100008991	1-palmitoyl-2-docosahexaenoyl-GPE (16:0/22:6)*		Lipid	Phosphatidylethanolamine (PE)	Species.pectinilyticus	-0.00346174	0.0133869	0.796011	922	0.972787
metab_100009131	1-linoleoyl-2-arachidonoyl-GPC (18:2/20:4n6)*		Lipid	Phosphatidylcholine (PC)	family.Atopobiaceae	-0.00307111	0.0118765	0.796014	922	0.972787
metab_100009406	palmitoleoylcarnitine (C16:1)*		Lipid	Fatty Acid Metabolism (Acyl Carnitine, Monounsaturated)	Species.mitsuokai	-0.00397536	0.0153738	0.796019	922	0.972787
metab_181	laurate (12:0)		Lipid	Medium Chain Fatty Acid	order.Synergistales	0.00705489	0.0272818	0.796009	922	0.972787
metab_197	S-adenosylhomocysteine (SAH)		Amino Acid	Methionine, Cysteine, SAM and Taurine Metabolism	Species.faecis	0.00169383	0.00655041	0.796016	922	0.972787
metab_267	choline phosphate		Lipid	Phospholipid Metabolism	order.Synergistales	-0.00297365	0.0115002	0.796024	922	0.972787
metab_310	cystathionine		Amino Acid	Methionine, Cysteine, SAM and Taurine Metabolism	genus.Oxalobacter	-0.00521847	0.0201819	0.796025	922	0.972787
metab_999921607	X - 21607		NA	NA	genus.Faecalicoccus	0.00860476	0.0332757	0.796012	922	0.972787
metab_999921736	X - 21736		NA	NA	family.Lactobacillaceae	-0.00273341	0.0105704	0.796011	922	0.972787
metab_999921829	X - 21829		NA	NA	order.Burkholderiales	-0.00266289	0.0102985	0.796026	922	0.972787
metab_100000773	3-hydroxyoctanoate		Lipid	Fatty Acid, Monohydroxy	genus.Rothia	-0.00878117	0.0339614	0.796032	922	0.972788
metab_100001777	1-oleoyl-GPI (18:1)		Lipid	Lysophospholipid	Species.comes	0.00260201	0.0100638	0.796042	922	0.972788
metab_100002154	ergothioneine		Xenobiotics	Food Component/Plant	Species.jalaludinii	-0.0069021	0.0266952	0.79604	922	0.972788
metab_100002514	hydantoin-5-propionate		Amino Acid	Histidine Metabolism	Species.hydrogenotrophica	-0.00619013	0.0239409	0.796036	922	0.972788
metab_100008930	oleate/vaccenate (18:1)		Lipid	Long Chain Monounsaturated Fatty Acid	class.Vampirivibrionia	0.00348423	0.0134755	0.796035	922	0.972788
metab_330	fumarate		Energy	TCA Cycle	genus.Intestinimonas	0.00178565	0.00690619	0.796036	922	0.972788
metab_999911632	X - 11632		NA	NA	family.Lachnospiraceae	0.00514767	0.0199098	0.796043	922	0.972788
metab_999924243	X - 24243		NA	NA	Species.johnsonii	-0.00813056	0.0314463	0.79604	922	0.972788
metab_100001211	sebacate (C10-DC)		Lipid	Fatty Acid, Dicarboxylate	Species.hadrus	-0.00309402	0.0119673	0.796051	922	0.972792
metab_100002185	indole-3-carboxylate		Amino Acid	Tryptophan Metabolism	Species.massiliensis.1	0.00128853	0.00498386	0.79605	922	0.972792
metab_100003151	linoleoylcarnitine (C18:2)*		Lipid	Fatty Acid Metabolism (Acyl Carnitine, Polyunsaturated)	genus.Tyzzerella	-0.00190601	0.0073724	0.796055	922	0.972792
metab_144	4-hydroxyphenylacetate		Amino Acid	Phenylalanine Metabolism	Species.glucerasea	0.00568917	0.0220056	0.796055	922	0.972792
metab_503	serine		Amino Acid	Glycine, Serine and Threonine Metabolism	genus..Eubacterium..ruminantium.group	0.00114225	0.00441828	0.796059	922	0.972794
metab_100001396	7-methylxanthine		Xenobiotics	Xanthine Metabolism	Species.glucerasea	0.00873789	0.0337993	0.796063	922	0.972797
metab_100003901	2-stearoyl-GPE (18:0)*		Lipid	Lysophospholipid	Species.nordii	-0.00780226	0.0301817	0.796074	922	0.972804
metab_100005985	sphingomyelin (d18:2/14:0, d18:1/14:1)*		Lipid	Sphingomyelins	genus.Eubacterium	0.00515211	0.0199303	0.796076	922	0.972804
metab_100015788	sphingomyelin (d18:2/18:1)*		Lipid	Sphingomyelins	genus.Pediococcus	0.00636283	0.0246135	0.796073	922	0.972804
metab_923	dihydroorotate		Nucleotide	Pyrimidine Metabolism, Orotate containing	genus.Defluviitaleaceae.UCG.011	-0.0030234	0.0116957	0.796077	922	0.972804
metab_100010940	diacylglycerol (16:1/18:2 [2], 16:0/18:3 [1])*		Lipid	Diacylglycerol	Species.secundus	0.00691027	0.0267322	0.796081	922	0.972805
metab_100008998	gamma-tocopherol/beta-tocopherol		Cofactors and Vitamins	Tocopherol Metabolism	genus..Eubacterium..brachy.group	-0.00353942	0.0136925	0.796085	922	0.972809
metab_999912026	X - 12026		NA	NA	Species.bouchesdurhonensis	0.00441541	0.0170816	0.79609	922	0.972811
metab_999923974	X - 23974		NA	NA	genus.Granulicatella	-0.00505313	0.0195491	0.796094	922	0.972814
metab_100001562	2-palmitoyl-GPC (16:0)*		Lipid	Lysophospholipid	genus.DTU089	0.00192898	0.00746294	0.7961	922	0.972819
metab_100006298	lignoceroyl sphingomyelin (d18:1/24:0)		Lipid	Sphingomyelins	order.Gastranaerophilales	-0.00229624	0.00888388	0.796102	922	0.972819
metab_100001994	androstenediol (3beta,17beta) disulfate (2)		Lipid	Androgenic Steroids	genus.Bifidobacterium	-0.00199383	0.00771405	0.796106	922	0.97282
metab_100006314	sphingomyelin (d17:1/16:0, d18:1/15:0, d16:1/17:0)*		Lipid	Sphingomyelins	Species.mitsuokai	-0.00331785	0.012837	0.796113	922	0.972826
metab_100002227	4-cholesten-3-one		Lipid	Sterol	genus.Dialister	0.00121673	0.00470781	0.796119	922	0.97283
metab_999921796	X - 21796		NA	NA	phylum.Desulfobacterota	0.00166392	0.00643802	0.796118	922	0.97283
metab_100000463	indolelactate		Amino Acid	Tryptophan Metabolism	family.UCG.010	0.00193365	0.00748201	0.796128	922	0.972834
metab_340	glycine		Amino Acid	Glycine, Serine and Threonine Metabolism	genus.Odoribacter	-0.0016982	0.00657109	0.79613	922	0.972834
metab_999924812	X - 24812		NA	NA	genus.Pediococcus	0.00866313	0.0335215	0.796131	922	0.972834
metab_999925420	X - 25420		NA	NA	genus.Alistipes	-0.0034118	0.0132018	0.796132	922	0.972834
metab_100001989	glycocholenate sulfate*		Lipid	Secondary Bile Acid Metabolism	genus.Christensenellaceae.R.7.group	0.00235597	0.00911657	0.796137	922	0.972835
metab_100008952	1-palmitoleoylglycerol (16:1)*		Lipid	Monoacylglycerol	genus.Paludicola	-0.00361926	0.0140049	0.796137	922	0.972835
metab_100020487	N-acetyl-isoputreanine		Amino Acid	Polyamine Metabolism	genus.Odoribacter	-0.00231604	0.00896211	0.796138	922	0.972835
metab_100000840	tartronate (hydroxymalonate)		Xenobiotics	Food Component/Plant	genus.Oribacterium	0.00445237	0.0172299	0.796151	922	0.972843
metab_100015755	ceramide (d18:1/20:0, d16:1/22:0, d20:1/18:0)*		Lipid	Ceramides	genus.Slackia	-0.00318627	0.0123301	0.796147	922	0.972843
metab_100015971	cortolone glucuronide (1)		Lipid	Corticosteroids	genus.Butyricimonas	0.00244575	0.00946465	0.796151	922	0.972843
metab_100000802	acetylcarnitine (C2)		Lipid	Fatty Acid Metabolism (Acyl Carnitine, Short Chain)	Species.comes	-0.00192359	0.00744408	0.796154	922	0.972844
metab_100000467	3-indoxyl sulfate		Amino Acid	Tryptophan Metabolism	genus.Coriobacteriaceae.UCG.002	0.00662267	0.0256302	0.796164	922	0.972844
metab_100001253	N-acetylglutamine		Amino Acid	Glutamate Metabolism	family.Erysipelatoclostridiaceae	-0.00241792	0.00935792	0.796172	922	0.972844
metab_100001397	1,3,7-trimethylurate		Xenobiotics	Xanthine Metabolism	genus.Lactobacillus	0.0049209	0.0190449	0.79617	922	0.972844
metab_100001456	7-methylguanine		Nucleotide	Purine Metabolism, Guanine containing	genus.Parasutterella	-0.00167798	0.00649517	0.796203	922	0.972844
metab_100001597	tiglylcarnitine (C5:1-DC)		Amino Acid	Leucine, Isoleucine and Valine Metabolism	family.Selenomonadaceae	-0.00353818	0.0136945	0.796185	922	0.972844
metab_100001654	1-arachidonoyl-GPI (20:4)*		Lipid	Lysophospholipid	genus.Cloacibacillus	-0.00491435	0.0190198	0.796173	922	0.972844
metab_100002027	androstenediol (3alpha, 17alpha) monosulfate (3)		Lipid	Androgenic Steroids	genus.Anaerosporobacter	0.00787327	0.0304755	0.796199	922	0.972844
metab_100005350	1-linolenoyl-GPC (18:3)*		Lipid	Lysophospholipid	genus.Victivallis	0.00698043	0.0270193	0.796197	922	0.972844
metab_100006290	sphingomyelin (d18:1/20:0, d16:1/22:0)*		Lipid	Sphingomyelins	order.Eubacteriales	-0.00350709	0.0135739	0.796181	922	0.972844
metab_100006726	linoleoyl ethanolamide		Lipid	Endocannabinoid	Species.bacterium.2	0.00247225	0.00956884	0.796185	922	0.972844
metab_100008903	1,2-dilinoleoyl-GPC (18:2/18:2)		Lipid	Phosphatidylcholine (PC)	genus..Ruminococcus..gauvreauii.group	-0.00152885	0.00591792	0.796202	922	0.972844
metab_100009038	myristoyl dihydrosphingomyelin (d18:0/14:0)*		Lipid	Dihydrosphingomyelins	Species.provencensis	0.00739904	0.0286372	0.79618	922	0.972844
metab_100015623	lactosyl-N-behenoyl-sphingosine (d18:1/22:0)*		Lipid	Lactosylceramides (LCER)	genus..Eubacterium..eligens.group	0.00147154	0.00569609	0.796203	922	0.972844
metab_100015640	N-palmitoylserine		Lipid	Endocannabinoid	genus.Lachnospiraceae.UCG.009	-0.0042062	0.0162812	0.796199	922	0.972844
metab_100020378	2-hydroxysebacate		Lipid	Fatty Acid, Dicarboxylate	genus.Bacteroides	0.00362298	0.0140236	0.796197	922	0.972844
metab_100020504	sulfate of piperine metabolite C18H21NO3 (3)*		Xenobiotics	Food Component/Plant	genus.Phocea	0.00949911	0.036767	0.796189	922	0.972844
metab_100020504	sulfate of piperine metabolite C18H21NO3 (3)*		Xenobiotics	Food Component/Plant	Species.evryensis	-0.0125846	0.0487042	0.796166	922	0.972844
metab_100021538	dibutyl sulfosuccinate		Xenobiotics	Chemical	genus.Coprococcus	-0.00221982	0.00859155	0.796179	922	0.972844
metab_1026	phosphoethanolamine		Lipid	Phospholipid Metabolism	Species.faecium	-0.00209045	0.00809022	0.796164	922	0.972844
metab_1221	creatine		Amino Acid	Creatine Metabolism	Species.plautii	-0.00274789	0.0106354	0.79618	922	0.972844
metab_267	choline phosphate		Lipid	Phospholipid Metabolism	Species.stercoris	-0.00111633	0.00432048	0.796172	922	0.972844
metab_999912306	X - 12306		NA	NA	genus.Oribacterium	0.00786221	0.0304312	0.796189	922	0.972844
metab_999915245	X - 15245		NA	NA	genus.Coprobacillus	0.00658293	0.0254799	0.796191	922	0.972844
metab_100006115	arabonate/xylonate		Carbohydrate	Pentose Metabolism	Species.intestinalis	0.00188163	0.00728389	0.796214	922	0.972847
metab_100008999	1-(1-enyl-stearoyl)-2-arachidonoyl-GPE (P-18:0/20:4)*		Lipid	Plasmalogen	Species.massiliensis.3	-0.00269342	0.0104262	0.796212	922	0.972847
metab_100015787	sphingomyelin (d18:1/19:0, d19:1/18:0)*		Lipid	Sphingomyelins	Species.fermentans	-0.00424382	0.0164282	0.796216	922	0.972847
metab_100021727	cis-3,4-methyleneheptanoate		Lipid	Fatty Acid, Branched	Species.virosa	0.00500687	0.019382	0.796215	922	0.972847
metab_999916576	X - 16576		NA	NA	genus.GCA.900066755	0.0065528	0.0253663	0.796214	922	0.972847
metab_999918901	X - 18901		NA	NA	Species.togonis	-0.0107943	0.0417867	0.796221	922	0.97285
metab_100000792	dehydroepiandrosterone sulfate (DHEA-S)		Lipid	Androgenic Steroids	order.Izemoplasmatales	0.00559215	0.0216489	0.796227	922	0.972855
metab_100020253	glycine conjugate of C10H12O2*		Partially Characterized Molecules	Partially Characterized Molecules	genus.Lactiplantibacillus	0.00765248	0.0296254	0.796229	922	0.972856
metab_100021467	pentose acid*		Partially Characterized Molecules	Partially Characterized Molecules	Species.fairfieldensis	-0.013787	0.0533769	0.796239	922	0.972862
metab_100021760	N-acetyl-2-aminoadipate		Amino Acid	Lysine Metabolism	genus.Barnesiella	0.00159906	0.0061908	0.796237	922	0.972862
metab_100006290	sphingomyelin (d18:1/20:0, d16:1/22:0)*		Lipid	Sphingomyelins	genus.Mitsuokella	-0.0028431	0.0110077	0.796248	922	0.972869
metab_100006369	N-carbamoylalanine		Amino Acid	Alanine and Aspartate Metabolism	family.Succinivibrionaceae	0.0072305	0.0279944	0.796247	922	0.972869
metab_100000706	alpha-hydroxyisocaproate		Amino Acid	Leucine, Isoleucine and Valine Metabolism	Species.obeum	-0.00183512	0.00710539	0.796257	922	0.97287
metab_100001149	3-methylcrotonylglycine		Amino Acid	Leucine, Isoleucine and Valine Metabolism	family.Lactobacillaceae	-0.00153897	0.00595928	0.796275	922	0.97287
metab_100001611	3beta,7alpha-dihydroxy-5-cholestenoate		Lipid	Sterol	order.Eubacteriales	0.00432172	0.0167341	0.796267	922	0.97287
metab_100001870	1-palmitoyl-2-linoleoyl-GPE (16:0/18:2)		Lipid	Phosphatidylethanolamine (PE)	Species.bartlettii	0.00187595	0.00726402	0.796272	922	0.97287
metab_100002106	sphingomyelin (d18:1/18:1, d18:2/18:0)		Lipid	Sphingomyelins	genus.GCA.900066575	0.00161378	0.00624862	0.796264	922	0.97287
metab_100002458	3-methylglutaconate		Amino Acid	Leucine, Isoleucine and Valine Metabolism	family.Prevotellaceae	-0.00169256	0.00655377	0.796268	922	0.97287
metab_100002466	cysteinylglycine disulfide*		Amino Acid	Glutathione Metabolism	Species.bacterium.1	0.00156114	0.00604483	0.796266	922	0.97287
metab_100003641	valylglycine		Peptide	Dipeptide	order.Peptostreptococcales.Tissierellales	-0.00291004	0.0112688	0.796283	922	0.97287
metab_100006282	umbelliferone sulfate		Xenobiotics	Food Component/Plant	order.Veillonellales.Selenomonadales	0.00364523	0.0141156	0.796281	922	0.97287
metab_100006370	3beta-hydroxy-5-cholestenoate		Lipid	Sterol	genus.Escherichia.Shigella	0.00133283	0.00516124	0.796282	922	0.97287
metab_100009394	hexadecadienoate (16:2n6)		Lipid	Long Chain Polyunsaturated Fatty Acid (n3 and n6)	Species.senegalensis	0.005615	0.0217427	0.796275	922	0.97287
metab_100015745	glycosyl ceramide (d18:2/24:1, d18:1/24:2)*		Lipid	Hexosylceramides (HCER)	genus.Family.XIII.UCG.001	0.00205068	0.0079405	0.796269	922	0.97287
metab_100020536	4-ethylcatechol sulfate		Xenobiotics	Benzoate Metabolism	Species.aerofaciens	-0.00417038	0.016147	0.796253	922	0.97287
metab_565	tryptophan		Amino Acid	Tryptophan Metabolism	genus.Lachnospira	0.00144511	0.00559556	0.796265	922	0.97287
metab_999921733	X - 21733		NA	NA	family.Monoglobaceae	0.00453393	0.0175569	0.79628	922	0.97287
metab_999925172	X - 25172		NA	NA	Species.bicirculans	-0.00176463	0.00683249	0.796258	922	0.97287
metab_100002107	palmitoyl sphingomyelin (d18:1/16:0)		Lipid	Sphingomyelins	Species.ndongoniae	0.00319836	0.0123861	0.796295	922	0.972878
metab_100020014	glucuronide of C10H18O2 (7)*		Partially Characterized Molecules	Partially Characterized Molecules	Species.eggerthii	0.00408839	0.0158329	0.796296	922	0.972878
metab_100021760	N-acetyl-2-aminoadipate		Amino Acid	Lysine Metabolism	family.Marinifilaceae	-0.00198918	0.00770336	0.796295	922	0.972878
metab_100000042	3-methylhistidine		Amino Acid	Histidine Metabolism	genus..Ruminococcus..gnavus.group	0.00520588	0.0201711	0.7964	922	0.97288
metab_100000616	1-stearoyl-2-arachidonoyl-GPI (18:0/20:4)		Lipid	Phosphatidylinositol (PI)	order.Bifidobacteriales	0.0015109	0.00585356	0.796377	922	0.97288
metab_100000616	1-stearoyl-2-arachidonoyl-GPI (18:0/20:4)		Lipid	Phosphatidylinositol (PI)	family.Succinivibrionaceae	0.0058772	0.0227752	0.796426	922	0.97288
metab_100000776	palmitoylcarnitine (C16)		Lipid	Fatty Acid Metabolism (Acyl Carnitine, Long Chain Saturated)	genus.Paraprevotella	0.00142143	0.00550622	0.796351	922	0.97288
metab_100000998	citramalate		Amino Acid	Glutamate Metabolism	Species.senegalensis	0.00481791	0.0186641	0.79636	922	0.97288
metab_100001151	butyrylglycine		Lipid	Fatty Acid Metabolism (also BCAA Metabolism)	class.Bacteroidia	-0.0036714	0.0142208	0.796335	922	0.97288
metab_100001320	erythronate*		Carbohydrate	Aminosugar Metabolism	Species.biformis	0.00261999	0.0101474	0.796318	922	0.97288
metab_100001359	aconitate [cis or trans]		Energy	TCA Cycle	family.Bifidobacteriaceae	-0.00114357	0.00442995	0.796355	922	0.97288
metab_100001396	7-methylxanthine		Xenobiotics	Xanthine Metabolism	Species.porcorum	0.0132318	0.0512514	0.796332	922	0.97288
metab_100001468	N1-Methyl-2-pyridone-5-carboxamide		Cofactors and Vitamins	Nicotinate and Nicotinamide Metabolism	Species.luti	0.00414807	0.0160723	0.796399	922	0.97288
metab_100001569	1-oleoyl-GPE (18:1)		Lipid	Lysophospholipid	genus.CAG.873	-0.00350607	0.0135863	0.796421	922	0.97288
metab_100001605	catechol sulfate		Xenobiotics	Benzoate Metabolism	genus.Enterococcus	-0.00398185	0.0154285	0.796402	922	0.97288
metab_100001757	thymol sulfate		Xenobiotics	Food Component/Plant	genus..Ruminococcus..gnavus.group	0.00590159	0.0228646	0.796382	922	0.97288
metab_100001767	pyrraline		Xenobiotics	Food Component/Plant	Species.eggerthii	0.00260399	0.0100883	0.796374	922	0.97288
metab_100001989	glycocholenate sulfate*		Lipid	Secondary Bile Acid Metabolism	Species.ramosum	-0.00369256	0.0143021	0.796325	922	0.97288
metab_100001994	androstenediol (3beta,17beta) disulfate (2)		Lipid	Androgenic Steroids	order.Bifidobacteriales	-0.0021309	0.00825759	0.796426	922	0.97288
metab_100002018	5alpha-androstan-3alpha,17beta-diol monosulfate (1)		Lipid	Androgenic Steroids	Species.massiliensis	0.00451243	0.017481	0.796364	922	0.97288
metab_100002113	cysteine sulfinic acid		Amino Acid	Methionine, Cysteine, SAM and Taurine Metabolism	genus.CAG.352	0.00117639	0.00455766	0.79638	922	0.97288
metab_100002152	andro steroid monosulfate C19H28O6S (1)*		Lipid	Androgenic Steroids	family.Selenomonadaceae	-0.0051747	0.0200488	0.796386	922	0.97288
metab_100002254	stearoyl ethanolamide		Lipid	Endocannabinoid	family.Barnesiellaceae	0.00124147	0.00481051	0.796409	922	0.97288
metab_100002284	2S,3R-dihydroxybutyrate		Lipid	Fatty Acid, Dihydroxy	order.Rhodospirillales	0.00232569	0.00900693	0.796304	922	0.97288
metab_100004542	2-aminoheptanoate		Lipid	Fatty Acid, Amino	Species.glucerasea	-0.00473467	0.0183427	0.796372	922	0.97288
metab_100006129	vanillactate		Amino Acid	Tyrosine Metabolism	Species.longoviformis	0.00656591	0.0254305	0.79632	922	0.97288
metab_100008920	sphingomyelin (d18:1/17:0, d17:1/18:0, d19:1/16:0)		Lipid	Sphingomyelins	class.Alphaproteobacteria	-0.0021855	0.00846915	0.796425	922	0.97288
metab_100008930	oleate/vaccenate (18:1)		Lipid	Long Chain Monounsaturated Fatty Acid	family.Clostridiaceae	0.0021626	0.00837713	0.796347	922	0.97288
metab_100010850	4-hydroxyphenylacetylglutamine		Peptide	Acetylated Peptides	Species.provencensis	-0.0101491	0.0393208	0.796382	922	0.97288
metab_100010927	linoleoyl-linolenoyl-glycerol (18:2/18:3) [2]*		Lipid	Diacylglycerol	family.Micrococcaceae	-0.0127905	0.0495474	0.796354	922	0.97288
metab_100010942	linoleoyl-linoleoyl-glycerol (18:2/18:2) [2]*		Lipid	Diacylglycerol	genus.Lachnospiraceae.UCG.007	0.00881558	0.0341426	0.796313	922	0.97288
metab_100010949	stearoyl-arachidonoyl-glycerol (18:0/20:4) [1]*		Lipid	Diacylglycerol	Species.lenta	0.00372519	0.0144356	0.796423	922	0.97288
metab_100015625	glycosyl-N-behenoyl-sphingadienine (d18:2/22:0)*		Lipid	Hexosylceramides (HCER)	genus.Alloprevotella	-0.00223884	0.00867574	0.796422	922	0.97288
metab_100015835	cerotoylcarnitine (C26)*		Lipid	Fatty Acid Metabolism (Acyl Carnitine, Long Chain Saturated)	Species.nordii	0.00726808	0.0281564	0.796364	922	0.97288
metab_100015839	dihomo-linoleoylcarnitine (C20:2)*		Lipid	Fatty Acid Metabolism (Acyl Carnitine, Polyunsaturated)	family.Sutterellaceae	0.00153338	0.0059421	0.796425	922	0.97288
metab_100015840	dihomo-linolenoylcarnitine (C20:3n3 or 6)*		Lipid	Fatty Acid Metabolism (Acyl Carnitine, Polyunsaturated)	family.Veillonellaceae	-0.00127659	0.00494704	0.796427	922	0.97288
metab_100019972	dodecenedioate (C12:1-DC)*		Lipid	Fatty Acid, Dicarboxylate	genus.Lachnospiraceae.UCG.007	-0.00602756	0.0233525	0.796381	922	0.97288
metab_100020215	N-methylhydroxyproline**		Amino Acid	Urea cycle; Arginine and Proline Metabolism	genus.Actinomyces	-0.0154664	0.0599198	0.796376	922	0.97288
metab_100020343	tetradecadienoate (14:2)*		Lipid	Long Chain Polyunsaturated Fatty Acid (n3 and n6)	family.Methanobacteriaceae	-0.00628648	0.0243611	0.796425	922	0.97288
metab_100020377	ethyl beta-glucopyranoside		Xenobiotics	Food Component/Plant	genus.Eggerthella	0.008441	0.0327013	0.796371	922	0.97288
metab_100020425	1-carboxyethylleucine	N-lactoyl leucine	Amino Acid	Leucine, Isoleucine and Valine Metabolism	family.Oxalobacteraceae	-0.00379175	0.0146846	0.796303	922	0.97288
metab_100020496	sulfate of piperine metabolite C16H19NO3 (2)*		Xenobiotics	Food Component/Plant	Species.equolifaciens	0.00698033	0.0270482	0.796412	922	0.97288
metab_100020515	2-naphthol sulfate		Xenobiotics	Chemical	genus.Leuconostoc	0.015037	0.0582419	0.796327	922	0.97288
metab_100021141	3-hydroxydecanoylcarnitine		Lipid	Fatty Acid Metabolism (Acyl Carnitine, Hydroxy)	genus.Holdemania	-0.00389775	0.0151024	0.796399	922	0.97288
metab_100021991	3-hydroxyoctanoylcarnitine (2)		Lipid	Fatty Acid Metabolism (Acyl Carnitine, Hydroxy)	Species.massiliensis.9	-0.00752057	0.0291305	0.796337	922	0.97288
metab_100021992	cis-3,4-methyleneheptanoylglycine		Lipid	Fatty Acid Metabolism (Acyl Glycine)	genus.Victivallis	-0.00794699	0.0307893	0.796383	922	0.97288
metab_100022006	bilirubin degradation product, C17H18N2O4 (2)**		Partially Characterized Molecules	Partially Characterized Molecules	Species.bicirculans	0.00174441	0.00675898	0.796399	922	0.97288
metab_1105	alpha-tocopherol		Cofactors and Vitamins	Tocopherol Metabolism	family.Ethanoligenenaceae	0.00609094	0.0235979	0.796379	922	0.97288
metab_1105	alpha-tocopherol		Cofactors and Vitamins	Tocopherol Metabolism	genus.Bilophila	-0.00222879	0.00863277	0.796329	922	0.97288
metab_1143	butyrate/isobutyrate (4:0)		Lipid	Short Chain Fatty Acid	family.Micrococcaceae	-0.00602364	0.0233412	0.796413	922	0.97288
metab_189	N6,N6,N6-trimethyllysine		Amino Acid	Lysine Metabolism	genus.TM7x	0.00454818	0.0176241	0.796416	922	0.97288
metab_2051	methylsuccinate		Amino Acid	Leucine, Isoleucine and Valine Metabolism	Species.splanchnicus	0.00170233	0.00659389	0.796337	922	0.97288
metab_275	creatinine		Amino Acid	Creatine Metabolism	genus.Cloacibacillus	0.00307171	0.0119011	0.796388	922	0.97288
metab_460	phenylalanine		Amino Acid	Phenylalanine Metabolism	genus.Lachnospiraceae.NK4B4.group	0.00327585	0.0126924	0.796394	922	0.97288
metab_519	myristate (14:0)		Lipid	Long Chain Saturated Fatty Acid	genus.Lachnospiraceae.ND3007.group	0.00276511	0.0107128	0.796379	922	0.97288
metab_536	2'-deoxyuridine		Nucleotide	Pyrimidine Metabolism, Uracil containing	Species.massiliensis.3	0.00196324	0.00760368	0.796315	922	0.97288
metab_565	tryptophan		Amino Acid	Tryptophan Metabolism	family.Prevotellaceae	-0.001064	0.00412192	0.796365	922	0.97288
metab_565	tryptophan		Amino Acid	Tryptophan Metabolism	family.Carnobacteriaceae	0.00497206	0.0192609	0.796356	922	0.97288
metab_799	betaine		Amino Acid	Glycine, Serine and Threonine Metabolism	genus.Defluviitaleaceae.UCG.011	0.00185993	0.00720764	0.796428	922	0.97288
metab_800	cysteine		Amino Acid	Methionine, Cysteine, SAM and Taurine Metabolism	phylum.Synergistota	0.0047662	0.0184686	0.796412	922	0.97288
metab_999912193	X - 12193		NA	NA	Species.splanchnicus	-0.00172591	0.00668624	0.796367	922	0.97288
metab_999915461	X - 15461		NA	NA	Species.muciniphila	0.00189357	0.00733367	0.79631	922	0.97288
metab_999916397	X - 16397		NA	NA	genus.Anaerofustis	-0.00590168	0.0228686	0.796413	922	0.97288
metab_999917438	X - 17438		NA	NA	Species.succinatutens	-0.00360941	0.0139853	0.7964	922	0.97288
metab_999918922	X - 18922		NA	NA	genus..Eubacterium..xylanophilum.group	-0.002068	0.00801316	0.796408	922	0.97288
metab_100006314	sphingomyelin (d17:1/16:0, d18:1/15:0, d16:1/17:0)*		Lipid	Sphingomyelins	Species.togonis	0.00403174	0.0156246	0.796438	922	0.972887
metab_100019982	octadecadienedioate (C18:2-DC)*		Lipid	Fatty Acid, Dicarboxylate	genus.Slackia	0.00560199	0.0217101	0.796438	922	0.972887
metab_999917676	X - 17676		NA	NA	Species.inulinivorans	0.00161595	0.00626254	0.796441	922	0.972887
metab_827	cytidine		Nucleotide	Pyrimidine Metabolism, Cytidine containing	Species.fastidiosa	0.0132172	0.0512248	0.796449	922	0.972895
metab_100006614	adipoylcarnitine (C6-DC)		Lipid	Fatty Acid Metabolism (Acyl Carnitine, Dicarboxylate)	genus.Slackia	0.00399366	0.0154782	0.796453	922	0.972897
metab_266	cholesterol		Lipid	Sterol	genus.Dorea	0.00240652	0.00932713	0.796456	922	0.972897
metab_445	orotate		Nucleotide	Pyrimidine Metabolism, Orotate containing	Species.intestinalis.2	-0.00338741	0.0131289	0.796457	922	0.972897
metab_100001149	3-methylcrotonylglycine		Amino Acid	Leucine, Isoleucine and Valine Metabolism	order.Clostridia.UCG.014	-0.00137489	0.00532895	0.796464	922	0.972901
metab_100022127	tetrahydrocortisone glucuronide (5)		Lipid	Corticosteroids	class.Gammaproteobacteria	-0.00218393	0.00846469	0.796463	922	0.972901
metab_100000626	sphingosine 1-phosphate		Lipid	Sphingosines	genus.Butyricimonas	0.00212989	0.00825596	0.79648	922	0.97291
metab_100000936	3-methyl-2-oxobutyrate		Amino Acid	Leucine, Isoleucine and Valine Metabolism	Species.longoviformis	-0.00484927	0.0187979	0.796491	922	0.97291
metab_100001104	N-acetyltyrosine		Amino Acid	Tyrosine Metabolism	Species.animalis	-0.00372784	0.0144506	0.796489	922	0.97291
metab_100001104	N-acetyltyrosine		Amino Acid	Tyrosine Metabolism	Species.sobrinus	0.00470986	0.0182563	0.796477	922	0.97291
metab_100002113	cysteine sulfinic acid		Amino Acid	Methionine, Cysteine, SAM and Taurine Metabolism	genus.Tuzzerella	-0.00239805	0.00929609	0.796495	922	0.97291
metab_100004111	4-methylcatechol sulfate		Xenobiotics	Benzoate Metabolism	Species.butyriciproducens	-0.00971357	0.0376515	0.796477	922	0.97291
metab_100008957	sphingomyelin (d18:2/24:1, d18:1/24:2)*		Lipid	Sphingomyelins	order.Bifidobacteriales	-0.00136301	0.00528339	0.796482	922	0.97291
metab_100010923	linoleoyl-arachidonoyl-glycerol (18:2/20:4) [2]*		Lipid	Diacylglycerol	genus.Odoribacter	-0.00302148	0.0117123	0.796487	922	0.97291
metab_100015632	N-stearoyl-sphingadienine (d18:2/18:0)*		Lipid	Ceramides	Species.provencensis	0.00858718	0.0332877	0.796491	922	0.97291
metab_100015831	linolenoylcarnitine (C18:3)*		Lipid	Fatty Acid Metabolism (Acyl Carnitine, Polyunsaturated)	genus.Clostridium.sensu.stricto.1	-0.00172243	0.00667704	0.796495	922	0.97291
metab_100020219	3-formylindole		Xenobiotics	Food Component/Plant	genus.Actinomyces	-0.0055873	0.0216581	0.796484	922	0.97291
metab_100001181	docosapentaenoate (n3 DPA; 22:5n3)		Lipid	Long Chain Polyunsaturated Fatty Acid (n3 and n6)	Species.bacterium.2	-0.00307555	0.0119238	0.796518	922	0.972917
metab_100001613	tetradecanedioate (C14-DC)		Lipid	Fatty Acid, Dicarboxylate	Species.lenta	0.00387514	0.015023	0.796507	922	0.972917
metab_100001987	5alpha-androstan-3beta,17beta-diol disulfate		Lipid	Androgenic Steroids	genus.Faecalicoccus	-0.0160088	0.0620625	0.796509	922	0.972917
metab_100020259	glutamine conjugate of C7H12O2*		Partially Characterized Molecules	Partially Characterized Molecules	order.Acidaminococcales	-0.00319274	0.0123781	0.796518	922	0.972917
metab_100021709	branched-chain, straight-chain, or cyclopropyl 12:1 fatty acid*		Partially Characterized Molecules	Partially Characterized Molecules	genus.Leuconostoc	-0.00991538	0.0384409	0.796514	922	0.972917
metab_1102	gamma-glutamyltyrosine		Peptide	Gamma-glutamyl Amino Acid	genus.Lachnospiraceae.UCG.009	-0.00448469	0.0173874	0.796522	922	0.972917
metab_363	myo-inositol		Lipid	Inositol Metabolism	genus.Eisenbergiella	-0.00221401	0.00858381	0.796522	922	0.972917
metab_498	retinol (Vitamin A)		Cofactors and Vitamins	Vitamin A Metabolism	genus.Peptococcus	0.00200319	0.00776621	0.796516	922	0.972917
metab_999918922	X - 18922		NA	NA	genus.Solobacterium	-0.00411752	0.0159635	0.796518	922	0.972917
metab_999925343	X - 25343		NA	NA	class.Vampirivibrionia	0.00321216	0.0124535	0.796519	922	0.972917
metab_100008915	1-palmitoyl-2-docosahexaenoyl-GPC (16:0/22:6)		Lipid	Phosphatidylcholine (PC)	family.Family.XI	-0.00465604	0.018052	0.796526	922	0.972918
metab_999925520	X - 25520		NA	NA	Species.vulgatus	0.0024362	0.0094455	0.796527	922	0.972918
metab_100015745	glycosyl ceramide (d18:2/24:1, d18:1/24:2)*		Lipid	Hexosylceramides (HCER)	order.Rhodospirillales	-0.00217146	0.00841918	0.796529	922	0.972919
metab_480	proline		Amino Acid	Urea cycle; Arginine and Proline Metabolism	Species.cutis	-0.00511985	0.019851	0.796533	922	0.972921
metab_100001108	3-methylxanthine		Xenobiotics	Xanthine Metabolism	genus.Erysipelatoclostridium	-0.0043565	0.016892	0.796541	922	0.972926
metab_100002094	gamma-CEHC		Cofactors and Vitamins	Tocopherol Metabolism	phylum.Euryarchaeota	0.00598177	0.0231939	0.796542	922	0.972926
metab_100001446	5-methyluridine (ribothymidine)		Nucleotide	Pyrimidine Metabolism, Uracil containing	order.Acidaminococcales	-0.00091529	0.00354913	0.79655	922	0.972931
metab_100002910	1-methyl-5-imidazoleacetate		Amino Acid	Histidine Metabolism	Species.hadrus	0.0066203	0.0256707	0.796549	922	0.972931
metab_100005402	11-ketoetiocholanolone glucuronide		Lipid	Androgenic Steroids	Species.johnsonii	0.00471691	0.0182909	0.796557	922	0.972934
metab_100005985	sphingomyelin (d18:2/14:0, d18:1/14:1)*		Lipid	Sphingomyelins	class.Synergistia	0.00512388	0.0198689	0.796556	922	0.972934
metab_111	3-hydroxyisobutyrate		Amino Acid	Leucine, Isoleucine and Valine Metabolism	Species.delbrueckii	0.00297362	0.011531	0.796559	922	0.972934
metab_100015831	linolenoylcarnitine (C18:3)*		Lipid	Fatty Acid Metabolism (Acyl Carnitine, Polyunsaturated)	order.Izemoplasmatales	0.00445945	0.0172933	0.796566	922	0.972935
metab_100020261	glutamine conjugate of C6H10O2 (1)*		Partially Characterized Molecules	Partially Characterized Molecules	Species.aerofaciens	0.00276849	0.0107358	0.796565	922	0.972935
metab_999917438	X - 17438		NA	NA	genus.Tyzzerella	-0.00298903	0.011591	0.796563	922	0.972935
metab_100001882	glycosyl-N-stearoyl-sphingosine (d18:1/18:0)		Lipid	Hexosylceramides (HCER)	family.Coriobacteriales.Incertae.Sedis	0.00162875	0.00631672	0.796584	922	0.972939
metab_100006614	adipoylcarnitine (C6-DC)		Lipid	Fatty Acid Metabolism (Acyl Carnitine, Dicarboxylate)	order.Clostridia.vadinBB60.group	0.00350421	0.0135899	0.796579	922	0.972939
metab_100008921	1-palmitoyl-2-stearoyl-GPC (16:0/18:0)		Lipid	Phosphatidylcholine (PC)	genus.Lacticaseibacillus	0.0033539	0.013007	0.796579	922	0.972939
metab_100009271	(S)-3-hydroxybutyrylcarnitine		Lipid	Fatty Acid Metabolism (Acyl Carnitine, Hydroxy)	genus.Lachnospiraceae.NK4B4.group	0.00505838	0.0196177	0.796584	922	0.972939
metab_1110	N-acetylalanine		Amino Acid	Alanine and Aspartate Metabolism	Species.fragilis	0.00146178	0.00566918	0.796585	922	0.972939
metab_482	lactate		Carbohydrate	Glycolysis, Gluconeogenesis, and Pyruvate Metabolism	Species.obesi	-0.00225031	0.00872719	0.796582	922	0.972939
metab_923	dihydroorotate		Nucleotide	Pyrimidine Metabolism, Orotate containing	family.Hafniaceae	0.00710148	0.0275416	0.796586	922	0.972939
metab_999921441	X - 21441		NA	NA	order.Methanobacteriales	-0.00746222	0.0289396	0.796579	922	0.972939
metab_999924344	X - 24344		NA	NA	Species.plebeius	0.0041742	0.016189	0.796589	922	0.97294
metab_100006378	N-acetylkynurenine (2)		Amino Acid	Tryptophan Metabolism	genus.HT002	-0.0114335	0.0443478	0.79661	922	0.972941
metab_100008930	oleate/vaccenate (18:1)		Lipid	Long Chain Monounsaturated Fatty Acid	family.Bacillaceae	0.0103031	0.0399628	0.796607	922	0.972941
metab_100010955	perfluorooctanesulfonate (PFOS)		Xenobiotics	Chemical	genus..Ruminococcus..torques.group	-0.00443548	0.0172036	0.796603	922	0.972941
metab_100020217	N,N,N-trimethyl-alanylproline betaine (TMAP)		Amino Acid	Urea cycle; Arginine and Proline Metabolism	genus.Intestinimonas	0.00206518	0.0080104	0.796611	922	0.972941
metab_100020423	1-carboxyethylvaline	N-lactoyl valine	Amino Acid	Leucine, Isoleucine and Valine Metabolism	genus.Catenibacillus	0.00443557	0.017204	0.796604	922	0.972941
metab_100020478	dodecadienoate (12:2)*		Lipid	Fatty Acid, Dicarboxylate	Species.massiliensis.8	0.00639301	0.0247962	0.796604	922	0.972941
metab_100020823	lithocholate sulfate (1)		Lipid	Secondary Bile Acid Metabolism	Species.butyriciproducens	0.00946851	0.0367245	0.796601	922	0.972941
metab_278	cysteinylglycine		Amino Acid	Glutathione Metabolism	Species.sanguinis	-0.00207849	0.00806164	0.796602	922	0.972941
metab_999921258	X - 21258		NA	NA	Species.provencensis	0.0215783	0.0836903	0.796593	922	0.972941
metab_999923739	X - 23739		NA	NA	family.Saccharimonadaceae	0.00265235	0.0102877	0.796608	922	0.972941
metab_100009272	glycosyl-N-palmitoyl-sphingosine (d18:1/16:0)		Lipid	Hexosylceramides (HCER)	Species.thetaiotaomicron	-0.00171765	0.00666255	0.796616	922	0.972944
metab_100015640	N-palmitoylserine		Lipid	Endocannabinoid	genus.Candidatus.Soleaferrea	0.00295958	0.0114803	0.796623	922	0.972951
metab_100001229	stearidonate (18:4n3)		Lipid	Long Chain Polyunsaturated Fatty Acid (n3 and n6)	Species.tayi	-0.00546544	0.0212008	0.796625	922	0.972951
metab_100020819	glycoursodeoxycholic acid sulfate (1)		Lipid	Secondary Bile Acid Metabolism	order.Verrucomicrobiales	0.00409035	0.0158674	0.796634	922	0.972957
metab_235	2-hydroxyphenylacetate		Amino Acid	Phenylalanine Metabolism	family.Synergistaceae	0.00597769	0.0231892	0.796637	922	0.972957
metab_999912462	X - 12462		NA	NA	genus.Solobacterium	0.00407372	0.0158031	0.796636	922	0.972957
metab_100020417	N6,N6-dimethyllysine		Amino Acid	Lysine Metabolism	genus.Haemophilus	0.00417833	0.0162093	0.796641	922	0.972958
metab_999915486	X - 15486		NA	NA	genus..Eubacterium..ventriosum.group	0.0031283	0.0121359	0.796642	922	0.972958
metab_100002227	4-cholesten-3-one		Lipid	Sterol	family.Bifidobacteriaceae	-0.00135758	0.00526664	0.796645	922	0.972958
metab_100020478	dodecadienoate (12:2)*		Lipid	Fatty Acid, Dicarboxylate	genus.UCG.002	-0.00246938	0.00957988	0.796646	922	0.972958
metab_100001777	1-oleoyl-GPI (18:1)		Lipid	Lysophospholipid	Species.equolifaciens	0.00422859	0.0164051	0.796651	922	0.972959
metab_100015790	sphingomyelin (d18:2/21:0, d16:2/23:0)*		Lipid	Sphingomyelins	Species.ihumii	0.00523561	0.0203117	0.796649	922	0.972959
metab_100000437	theophylline		Xenobiotics	Xanthine Metabolism	family.Clostridiaceae	-0.00351277	0.0136308	0.796692	922	0.972961
metab_100000616	1-stearoyl-2-arachidonoyl-GPI (18:0/20:4)		Lipid	Phosphatidylinositol (PI)	Species.bouchesdurhonensis	0.0049241	0.0191056	0.796674	922	0.972961
metab_100001181	docosapentaenoate (n3 DPA; 22:5n3)		Lipid	Long Chain Polyunsaturated Fatty Acid (n3 and n6)	genus.Oribacterium	-0.00609162	0.0236343	0.796664	922	0.972961
metab_100001229	stearidonate (18:4n3)		Lipid	Long Chain Polyunsaturated Fatty Acid (n3 and n6)	genus.Butyrivibrio	-0.0027959	0.0108496	0.796702	922	0.972961
metab_100001256	N-acetylphenylalanine		Amino Acid	Phenylalanine Metabolism	order.Clostridia.vadinBB60.group	0.0022316	0.00865864	0.796674	922	0.972961
metab_100001295	gamma-glutamyltryptophan		Peptide	Gamma-glutamyl Amino Acid	family.Eggerthellaceae	-0.00123755	0.00480242	0.796704	922	0.972961
metab_100001668	1-ribosyl-imidazoleacetate*		Amino Acid	Histidine Metabolism	Species.massiliensis.7	-0.00580338	0.0225168	0.796671	922	0.972961
metab_100002167	12-HETE		Lipid	Eicosanoid	Species.copri	0.00152626	0.0059217	0.796667	922	0.972961
metab_100002284	2S,3R-dihydroxybutyrate		Lipid	Fatty Acid, Dihydroxy	genus.Bacteroides	0.00328745	0.0127558	0.796682	922	0.972961
metab_100003169	isoleucylglycine		Peptide	Dipeptide	genus.Terrisporobacter	-0.00123212	0.00478138	0.796705	922	0.972961
metab_100009162	1-(1-enyl-palmitoyl)-2-palmitoyl-GPC (P-16:0/16:0)*		Lipid	Plasmalogen	Species.mayombei	0.00619744	0.0240454	0.796668	922	0.972961
metab_100010916	palmitoyl-oleoyl-glycerol (16:0/18:1) [1]*		Lipid	Diacylglycerol	genus.Epulopiscium	0.00784348	0.0304344	0.796685	922	0.972961
metab_100010930	palmitoleoyl-linoleoyl-glycerol (16:1/18:2) [1]*		Lipid	Diacylglycerol	Species.longicatena	0.00311624	0.0120919	0.796688	922	0.972961
metab_100015965	ethyl alpha-glucopyranoside		Xenobiotics	Food Component/Plant	order.Bacteroidales	0.00879749	0.0341383	0.796697	922	0.972961
metab_100015966	carotene diol (1)		Cofactors and Vitamins	Vitamin A Metabolism	Species.atypica	0.00664825	0.0257993	0.796705	922	0.972961
metab_100016069	5-dodecenoylcarnitine (C12:1)		Lipid	Fatty Acid Metabolism (Acyl Carnitine, Monounsaturated)	genus.Candidatus.Soleaferrea	-0.00553561	0.021481	0.7967	922	0.972961
metab_100020351	N-carbamoylvaline		Amino Acid	Leucine, Isoleucine and Valine Metabolism	genus.Romboutsia	-0.00143788	0.00557978	0.796702	922	0.972961
metab_100021104	pregnenetriol disulfate*		Lipid	Pregnenolone Steroids	family.Barnesiellaceae	-0.00310212	0.0120379	0.796701	922	0.972961
metab_1254	glycerol		Lipid	Glycerolipid Metabolism	genus.Butyrivibrio	0.00208251	0.0080811	0.796697	922	0.972961
metab_397	leucine		Amino Acid	Leucine, Isoleucine and Valine Metabolism	Species.filiformis	-0.00272069	0.0105561	0.79667	922	0.972961
metab_999912101	X - 12101		NA	NA	genus.Lachnospiraceae.UCG.003	-0.00507371	0.019689	0.796704	922	0.972961
metab_999912112	X - 12112		NA	NA	genus.Lactococcus	0.00674196	0.0261589	0.796674	922	0.972961
metab_999918886	X - 18886		NA	NA	Species.prausnitzii	0.00282266	0.0109525	0.796684	922	0.972961
metab_999924422	X - 24422		NA	NA	Species.biformis	-0.00342616	0.0132941	0.796683	922	0.972961
metab_999925422	X - 25422		NA	NA	genus.Anaerostipes	0.00402189	0.0156066	0.796695	922	0.972961
metab_342	glycocholate		Lipid	Primary Bile Acid Metabolism	Species.copri	-0.00479317	0.0186009	0.79671	922	0.972964
metab_100001658	taurolithocholate 3-sulfate		Lipid	Secondary Bile Acid Metabolism	genus.CAG.56	0.0034648	0.0134465	0.796719	922	0.972968
metab_100002024	5alpha-androstan-3beta,17beta-diol monosulfate (2)		Lipid	Androgenic Steroids	genus.Peptococcus	-0.00380825	0.0147796	0.796721	922	0.972968
metab_100020241	gamma-glutamylcitrulline*		Peptide	Gamma-glutamyl Amino Acid	family.UCG.011	0.00363573	0.0141098	0.796719	922	0.972968
metab_881	cytosine		Nucleotide	Pyrimidine Metabolism, Cytidine containing	Species.fastidiosa	0.0163909	0.0636108	0.796718	922	0.972968
metab_100006292	sphingomyelin (d18:1/20:1, d18:2/20:0)*		Lipid	Sphingomyelins	genus.Catenibacillus	-0.00279893	0.010863	0.796731	922	0.972974
metab_100010936	oleoyl-arachidonoyl-glycerol (18:1/20:4) [1]*		Lipid	Diacylglycerol	Species.virosa	0.00475623	0.0184595	0.796731	922	0.972974
metab_999918899	X - 18899		NA	NA	genus.Holdemanella	0.00177416	0.00688585	0.796735	922	0.972974
metab_999924344	X - 24344		NA	NA	family.Clostridiaceae	0.00348252	0.0135163	0.796734	922	0.972974
metab_999911795	X - 11795		NA	NA	genus.Ligilactobacillus	-0.00369095	0.0143255	0.796738	922	0.972976
metab_100000998	citramalate		Amino Acid	Glutamate Metabolism	phylum.Bacteroidota	0.00437734	0.0169901	0.796744	922	0.972978
metab_100006098	3-hydroxypyridine sulfate		Xenobiotics	Chemical	Species.copri	-0.00456489	0.0177181	0.796745	922	0.972978
metab_100001167	pro-hydroxy-pro		Amino Acid	Urea cycle; Arginine and Proline Metabolism	order.Peptococcales	0.00314978	0.012227	0.796769	922	0.972988
metab_100001276	N-acetylisoleucine		Amino Acid	Leucine, Isoleucine and Valine Metabolism	order.DTU014	-0.00504211	0.0195739	0.79678	922	0.972988
metab_100002796	cis-4-decenoate (10:1n6)*		Lipid	Medium Chain Fatty Acid	genus.Lacticaseibacillus	-0.00600832	0.0233229	0.796764	922	0.972988
metab_100002953	16-hydroxypalmitate		Lipid	Fatty Acid, Monohydroxy	Species.formigenes	-0.00459896	0.0178521	0.796763	922	0.972988
metab_100002989	oleoyl-linoleoyl-glycerol (18:1/18:2) [1]		Lipid	Diacylglycerol	Species.cutis	-0.0082489	0.0320228	0.796779	922	0.972988
metab_100020421	1-carboxyethyltyrosine	N-lactoyl tyrosine	Amino Acid	Tyrosine Metabolism	Species.delbrueckii	0.00264817	0.0102803	0.796779	922	0.972988
metab_100022127	tetrahydrocortisone glucuronide (5)		Lipid	Corticosteroids	Species.hominis	0.00194073	0.00753379	0.796773	922	0.972988
metab_1134	urate		Nucleotide	Purine Metabolism, (Hypo)Xanthine/Inosine containing	genus.Anaerofilum	0.00276858	0.0107473	0.796769	922	0.972988
metab_1215	N-acetylglucosaminylasparagine		Carbohydrate	Aminosugar Metabolism	genus.Coprobacillus	0.00305579	0.0118615	0.796758	922	0.972988
metab_1518	N-palmitoyl-sphingosine (d18:1/16:0)		Lipid	Ceramides	family.Oxalobacteraceae	0.00346301	0.0134437	0.79678	922	0.972988
metab_999912101	X - 12101		NA	NA	genus..Eubacterium..ruminantium.group	0.00213809	0.00829935	0.796759	922	0.972988
metab_999912112	X - 12112		NA	NA	Species.obeum	-0.0053375	0.0207193	0.796767	922	0.972988
metab_999923636	X - 23636		NA	NA	genus.Lactonifactor	0.00665538	0.0258365	0.796778	922	0.972988
metab_100000551	4-methyl-2-oxopentanoate		Amino Acid	Leucine, Isoleucine and Valine Metabolism	Species.finegoldii	-0.00163023	0.00632899	0.79679	922	0.972991
metab_100001051	1-methylhistidine		Amino Acid	Histidine Metabolism	genus.UCG.003	0.00181853	0.00706056	0.796805	922	0.972991
metab_100001054	butyrylcarnitine (C4)		Lipid	Fatty Acid Metabolism (also BCAA Metabolism)	family.Acidaminococcaceae	0.00232841	0.00904122	0.796827	922	0.972991
metab_100001112	3-hydroxylaurate		Lipid	Fatty Acid, Monohydroxy	genus..Eubacterium..nodatum.group	-0.00668755	0.0259645	0.796802	922	0.972991
metab_100001267	piperine		Xenobiotics	Food Component/Plant	genus.Colidextribacter	-0.00600549	0.0233184	0.796819	922	0.972991
metab_100001337	linolenate [alpha or gamma; (18:3n3 or 6)]		Lipid	Long Chain Polyunsaturated Fatty Acid (n3 and n6)	Species.histaminiformans	0.0096491	0.0374673	0.796826	922	0.972991
metab_100001454	3-hydroxydodecanedioate*		Lipid	Fatty Acid, Dicarboxylate	Species.invisus	-0.00243202	0.00944354	0.796827	922	0.972991
metab_100001851	N-acetylserine		Amino Acid	Glycine, Serine and Threonine Metabolism	genus.Merdibacter	-0.00296493	0.0115128	0.796826	922	0.972991
metab_100002927	S-methylcysteine sulfoxide		Amino Acid	Methionine, Cysteine, SAM and Taurine Metabolism	Species.bouchesdurhonensis	-0.00948528	0.036832	0.796831	922	0.972991
metab_100003000	1-(1-enyl-palmitoyl)-GPE (P-16:0)*		Lipid	Lysoplasmalogen	genus.Epulopiscium	0.0038426	0.0149181	0.79679	922	0.972991
metab_100004110	3-methyl catechol sulfate (2)		Xenobiotics	Benzoate Metabolism	family.Prevotellaceae	0.00261709	0.0101623	0.796831	922	0.972991
metab_100004328	sphingomyelin (d18:1/14:0, d16:1/16:0)*		Lipid	Sphingomyelins	Species.coprophilus	-0.00341615	0.0132643	0.796819	922	0.972991
metab_100006378	N-acetylkynurenine (2)		Amino Acid	Tryptophan Metabolism	genus.GCA.900066755	0.00938358	0.0364334	0.79681	922	0.972991
metab_100009028	N-palmitoyl-sphinganine (d18:0/16:0)		Lipid	Dihydroceramides	genus.Romboutsia	-0.00148595	0.00576987	0.796825	922	0.972991
metab_1221	creatine		Amino Acid	Creatine Metabolism	genus.Prevotella_9	0.00144438	0.00560776	0.7968	922	0.972991
metab_1518	N-palmitoyl-sphingosine (d18:1/16:0)		Lipid	Ceramides	genus..Eubacterium..nodatum.group	0.00427029	0.0165804	0.796813	922	0.972991
metab_1539	1-palmitoyl-2-oleoyl-GPC (16:0/18:1)		Lipid	Phosphatidylcholine (PC)	Species.mutans	0.00223651	0.00868256	0.796786	922	0.972991
metab_407	lysine		Amino Acid	Lysine Metabolism	class.Synergistia	0.00447761	0.0173868	0.79683	922	0.972991
metab_409	malate		Energy	TCA Cycle	family.Clostridiaceae	0.00129886	0.0050428	0.796801	922	0.972991
metab_93	alpha-ketoglutarate		Energy	TCA Cycle	genus.Bacteroides	-0.0030403	0.0118041	0.796803	922	0.972991
metab_999912117	X - 12117		NA	NA	Species.piger	-0.00740917	0.0287689	0.796821	922	0.972991
metab_999922771	X - 22771		NA	NA	genus.Faecalitalea	0.00498089	0.0193379	0.796797	922	0.972991
metab_999925419	X - 25419		NA	NA	family.Desulfovibrionaceae	-0.00501656	0.0194792	0.796826	922	0.972991
metab_100001162	propionylcarnitine (C3)		Lipid	Fatty Acid Metabolism (also BCAA Metabolism)	genus.Faecalicoccus	-0.00766785	0.0297757	0.796837	922	0.972995
metab_100006294	behenoyl sphingomyelin (d18:1/22:0)*		Lipid	Sphingomyelins	phylum.Synergistota	0.00523559	0.0203311	0.796839	922	0.972995
metab_999917335	X - 17335		NA	NA	phylum.Firmicutes	-0.00629478	0.0244443	0.796841	922	0.972995
metab_100003686	N-palmitoylglycine		Lipid	Fatty Acid Metabolism (Acyl Glycine)	family.Atopobiaceae	0.00287307	0.0111572	0.796847	922	0.972998
metab_331	gamma-glutamylglutamate		Peptide	Gamma-glutamyl Amino Acid	genus.Mitsuokella	-0.0032266	0.0125301	0.796846	922	0.972998
metab_100000036	3-methyl-2-oxovalerate		Amino Acid	Leucine, Isoleucine and Valine Metabolism	Species.stercoris.1	0.00142626	0.00554025	0.796902	922	0.972998
metab_100000773	3-hydroxyoctanoate		Lipid	Fatty Acid, Monohydroxy	genus.Fournierella	0.00289135	0.0112307	0.79689	922	0.972998
metab_100001033	beta-sitosterol		Lipid	Sterol	genus.Epulopiscium	-0.00603412	0.0234363	0.796876	922	0.972998
metab_100001266	N-acetylarginine		Amino Acid	Urea cycle; Arginine and Proline Metabolism	Species.wadsworthensis	-0.00258476	0.0100398	0.79689	922	0.972998
metab_100001404	indolebutyrate		Amino Acid	Tryptophan Metabolism	Species.prausnitzii	-0.00304557	0.0118277	0.796856	922	0.972998
metab_100002094	gamma-CEHC		Cofactors and Vitamins	Tocopherol Metabolism	Species.anginosus	0.010533	0.0409051	0.796853	922	0.972998
metab_100002122	3-hydroxyhippurate		Xenobiotics	Benzoate Metabolism	Species.evryensis	0.0186875	0.0725751	0.796859	922	0.972998
metab_100002129	pregnenolone sulfate		Lipid	Pregnenolone Steroids	order.Coriobacteriales	-0.00333079	0.0129378	0.796894	922	0.972998
metab_100002254	stearoyl ethanolamide		Lipid	Endocannabinoid	genus.Sanguibacteroides	-0.0050008	0.0194246	0.796894	922	0.972998
metab_100002613	pantoate		Cofactors and Vitamins	Pantothenate and CoA Metabolism	order.Enterobacterales	0.00150897	0.00586086	0.796879	922	0.972998
metab_100002989	oleoyl-linoleoyl-glycerol (18:1/18:2) [1]		Lipid	Diacylglycerol	family.Bacillaceae	0.0104285	0.0405023	0.796867	922	0.972998
metab_100009054	palmitoleoyl-oleoyl-glycerol (16:1/18:1) [2]*		Lipid	Diacylglycerol	Species.putredinis	0.00267054	0.0103719	0.796869	922	0.972998
metab_100010927	linoleoyl-linolenoyl-glycerol (18:2/18:3) [2]*		Lipid	Diacylglycerol	genus.Lachnospiraceae.UCG.007	0.00896951	0.0348326	0.79685	922	0.972998
metab_100015836	ximenoylcarnitine (C26:1)*		Lipid	Fatty Acid Metabolism (Acyl Carnitine, Monounsaturated)	genus.Citrobacter	-0.00544615	0.0211551	0.7969	922	0.972998
metab_100020241	gamma-glutamylcitrulline*		Peptide	Gamma-glutamyl Amino Acid	genus.Lachnospiraceae.FCS020.group	-0.00187407	0.0072796	0.796897	922	0.972998
metab_100020631	4-methylhexanoylglutamine		Lipid	Fatty Acid Metabolism (Acyl Glutamine)	genus.Eisenbergiella	0.00400883	0.0155715	0.796893	922	0.972998
metab_100021324	3,5-dichloro-2,6-dihydroxybenzoic acid		Xenobiotics	Chemical	genus.Anaerofilum	-0.00604513	0.0234775	0.796863	922	0.972998
metab_100021372	2-hydroxy-4-(methylthio)butanoic acid		Amino Acid	Methionine, Cysteine, SAM and Taurine Metabolism	genus..Eubacterium..eligens.group	0.00202819	0.00787768	0.796883	922	0.972998
metab_1021	5-oxoproline		Amino Acid	Glutathione Metabolism	Species.intestinalis.1	-0.00195396	0.00759011	0.796902	922	0.972998
metab_1024	pantothenate		Cofactors and Vitamins	Pantothenate and CoA Metabolism	genus.DTU089	-0.00220086	0.0085482	0.79688	922	0.972998
metab_235	2-hydroxyphenylacetate		Amino Acid	Phenylalanine Metabolism	family..Eubacterium..coprostanoligenes.group	-0.00297597	0.0115595	0.796893	922	0.972998
metab_240	3-(4-hydroxyphenyl)lactate		Amino Acid	Tyrosine Metabolism	genus.Turicibacter	-0.00147276	0.00572073	0.796897	922	0.972998
metab_536	2'-deoxyuridine		Nucleotide	Pyrimidine Metabolism, Uracil containing	genus.Weissella	0.00507951	0.0197301	0.796892	922	0.972998
metab_932	caprylate (8:0)		Lipid	Medium Chain Fatty Acid	genus.Acetanaerobacterium	0.00661816	0.0257017	0.796854	922	0.972998
metab_999918921	X - 18921		NA	NA	genus.Rothia	0.0126057	0.0489586	0.796871	922	0.972998
metab_999924757	X - 24757		NA	NA	family.Pasteurellaceae	0.0064235	0.0249517	0.796901	922	0.972998
metab_100000580	1,5-anhydroglucitol (1,5-AG)		Carbohydrate	Glycolysis, Gluconeogenesis, and Pyruvate Metabolism	genus.Gordonibacter	-0.00466442	0.0181195	0.796909	922	0.972999
metab_100000802	acetylcarnitine (C2)		Lipid	Fatty Acid Metabolism (Acyl Carnitine, Short Chain)	genus.Pseudomonas	-0.0050183	0.0194945	0.796914	922	0.972999
metab_100001948	succinylcarnitine (C4-DC)		Energy	TCA Cycle	genus.Dielma	-0.00902545	0.0350617	0.796917	922	0.972999
metab_100015623	lactosyl-N-behenoyl-sphingosine (d18:1/22:0)*		Lipid	Lactosylceramides (LCER)	Species.plautii	0.00210831	0.00818992	0.796908	922	0.972999
metab_100016038	(N(1) + N(8))-acetylspermidine		Amino Acid	Polyamine Metabolism	family.Tannerellaceae	-0.00186275	0.00723598	0.796908	922	0.972999
metab_100021502	(2 or 3)-decenoate (10:1n7 or n8)		Lipid	Medium Chain Fatty Acid	genus.Erysipelatoclostridium	0.00277677	0.0107869	0.796914	922	0.972999
metab_999921471	X - 21471		NA	NA	genus.Anaeroplasma	-0.0042424	0.0164806	0.796916	922	0.972999
metab_100002070	2-hydroxyglutarate		Lipid	Fatty Acid, Dicarboxylate	Species.catus	0.00170339	0.00661739	0.796921	922	0.973001
metab_100000463	indolelactate		Amino Acid	Tryptophan Metabolism	Species.massiliensis.1	0.00148105	0.00575389	0.79693	922	0.973009
metab_100001182	docosadienoate (22:2n6)		Lipid	Long Chain Polyunsaturated Fatty Acid (n3 and n6)	genus.Lachnospiraceae.ND3007.group	0.00240539	0.00934508	0.796932	922	0.973009
metab_100020004	3-carboxy-4-methyl-5-pentyl-2-furanpropionate (3-CMPFP)**		Lipid	Fatty Acid, Dicarboxylate	Species.ovatus	-0.00245882	0.00955297	0.796939	922	0.973015
metab_100001073	androsterone sulfate		Lipid	Androgenic Steroids	genus.Mitsuokella	-0.006193	0.0240635	0.79696	922	0.973019
metab_100001993	pregnenediol disulfate (C21H34O8S2)*		Lipid	Pregnenolone Steroids	genus.Oribacterium	-0.00671461	0.0260898	0.796956	922	0.973019
metab_100002875	1-(1-enyl-palmitoyl)-GPC (P-16:0)*		Lipid	Lysoplasmalogen	Species.massiliensis.2	-0.00316985	0.012316	0.796948	922	0.973019
metab_100006282	umbelliferone sulfate		Xenobiotics	Food Component/Plant	Species.stercoris	-0.00472917	0.0183755	0.796958	922	0.973019
metab_100008955	tricosanoyl sphingomyelin (d18:1/23:0)*		Lipid	Sphingomyelins	order.Gastranaerophilales	-0.00230192	0.00894398	0.796952	922	0.973019
metab_100008980	1-stearoyl-2-linoleoyl-GPC (18:0/18:2)*		Lipid	Phosphatidylcholine (PC)	genus.Victivallis	0.00327815	0.0127371	0.796953	922	0.973019
metab_100009054	palmitoleoyl-oleoyl-glycerol (16:1/18:1) [2]*		Lipid	Diacylglycerol	order.Desulfovibrionales	-0.00324469	0.0126076	0.796961	922	0.973019
metab_100015681	palmitoleoyl-arachidonoyl-glycerol (16:1/20:4) [2]*		Lipid	Diacylglycerol	Species.salyersiae	0.00564399	0.0219294	0.796952	922	0.973019
metab_100020542	11beta-hydroxyetiocholanolone glucuronide*		Lipid	Androgenic Steroids	genus.Prevotellaceae.NK3B31.group	-0.00426684	0.0165789	0.796956	922	0.973019
metab_356	cortisol		Lipid	Corticosteroids	genus.Lachnospiraceae.UCG.010	-0.00154137	0.00598926	0.796963	922	0.973019
metab_100020546	N2-acetyl,N6-methyllysine		Amino Acid	Lysine Metabolism	genus.Hafnia.Obesumbacterium	0.0150332	0.0584147	0.796966	922	0.97302
metab_100001314	gamma-glutamylthreonine		Peptide	Gamma-glutamyl Amino Acid	Species.indistinctus	-0.00273901	0.0106444	0.796992	922	0.973023
metab_100001509	2-methylbutyrylcarnitine (C5)		Amino Acid	Leucine, Isoleucine and Valine Metabolism	genus.Fenollaria	-0.00654613	0.0254399	0.796993	922	0.973023
metab_100001734	N6-acetyllysine		Amino Acid	Lysine Metabolism	Species.urinimassiliense	0.00664852	0.0258367	0.796984	922	0.973023
metab_100002227	4-cholesten-3-one		Lipid	Sterol	order.Bifidobacteriales	-0.00136862	0.00531837	0.796977	922	0.973023
metab_100002784	2-oxoarginine*		Amino Acid	Urea cycle; Arginine and Proline Metabolism	genus.Lachnospiraceae.AC2044.group	0.00278998	0.0108415	0.796973	922	0.973023
metab_100006005	5alpha-androstan-3alpha,17beta-diol monosulfate (2)		Lipid	Androgenic Steroids	Species.longicatena	-0.00318917	0.0123941	0.796996	922	0.973023
metab_100010895	2'-O-methylcytidine		Nucleotide	Pyrimidine Metabolism, Cytidine containing	family.Rikenellaceae	0.00231112	0.00898174	0.796997	922	0.973023
metab_100010930	palmitoleoyl-linoleoyl-glycerol (16:1/18:2) [1]*		Lipid	Diacylglycerol	genus.Oscillibacter	-0.00341092	0.0132558	0.796994	922	0.973023
metab_100020478	dodecadienoate (12:2)*		Lipid	Fatty Acid, Dicarboxylate	Species.merdae	0.00198182	0.00770207	0.796999	922	0.973023
metab_100021990	3-hydroxyoctanoylcarnitine (1)		Lipid	Fatty Acid Metabolism (Acyl Carnitine, Hydroxy)	Species.biformis	-0.00361137	0.0140347	0.796994	922	0.973023
metab_213	N6-methyladenosine		Nucleotide	Purine Metabolism, Adenine containing	genus.Pseudomonas	0.00526857	0.0204752	0.796996	922	0.973023
metab_231	arginine		Amino Acid	Urea cycle; Arginine and Proline Metabolism	genus.Lacticaseibacillus	-0.00360869	0.0140243	0.796994	922	0.973023
metab_917	asparagine		Amino Acid	Alanine and Aspartate Metabolism	genus.Peptococcus	0.00133642	0.00519324	0.796977	922	0.973023
metab_999912100	X - 12100		NA	NA	genus.Lachnospiraceae.UCG.007	0.00439589	0.0170826	0.796982	922	0.973023
metab_100000007	carnitine		Lipid	Carnitine Metabolism	family.Bacteroidaceae	-0.00236976	0.0092108	0.797021	922	0.973024
metab_100000007	carnitine		Lipid	Carnitine Metabolism	genus.Citrobacter	-0.00473433	0.0184093	0.797106	922	0.973024
metab_100000802	acetylcarnitine (C2)		Lipid	Fatty Acid Metabolism (Acyl Carnitine, Short Chain)	genus.Lachnospiraceae.UCG.007	0.00497816	0.0193525	0.797056	922	0.973024
metab_100000882	3-hydroxymyristate		Lipid	Fatty Acid, Monohydroxy	Species.colihominis	-0.0062043	0.024118	0.797047	922	0.973024
metab_100001086	N-(2-furoyl)glycine		Xenobiotics	Food Component/Plant	genus.Lachnospiraceae.NK4A136.group	0.00456445	0.0177536	0.797161	922	0.973024
metab_100001126	gamma-glutamylvaline		Peptide	Gamma-glutamyl Amino Acid	order.Coriobacteriales	0.00226054	0.0087912	0.797133	922	0.973024
metab_100001208	1-methyl-4-imidazoleacetate		Amino Acid	Histidine Metabolism	order.Victivallales	-0.00517142	0.0201037	0.797055	922	0.973024
metab_100001251	decanoylcarnitine (C10)		Lipid	Fatty Acid Metabolism (Acyl Carnitine, Medium Chain)	Species.massiliensis.7	0.00700195	0.0272188	0.797048	922	0.973024
metab_100001262	gamma-glutamyl-epsilon-lysine		Peptide	Gamma-glutamyl Amino Acid	genus.Hafnia.Obesumbacterium	0.00431331	0.0167649	0.79702	922	0.973024
metab_100001278	10-heptadecenoate (17:1n7)		Lipid	Long Chain Monounsaturated Fatty Acid	Species.tanakaei	-0.00949477	0.036902	0.797009	922	0.973024
metab_100001295	gamma-glutamyltryptophan		Peptide	Gamma-glutamyl Amino Acid	Species.edouardi	-0.00110283	0.00428649	0.797021	922	0.973024
metab_100001320	erythronate*		Carbohydrate	Aminosugar Metabolism	Species.massiliensis.6	-0.0062342	0.0242446	0.797132	922	0.973024
metab_100001391	stearoylcarnitine (C18)		Lipid	Fatty Acid Metabolism (Acyl Carnitine, Long Chain Saturated)	genus.Christensenella	0.00430043	0.0167189	0.797068	922	0.973024
metab_100001415	N6-carbamoylthreonyladenosine		Nucleotide	Purine Metabolism, Adenine containing	Species.stercoris	-0.00142324	0.00553413	0.797103	922	0.973024
metab_100001423	4-hydroxyhippurate		Xenobiotics	Benzoate Metabolism	genus.Megamonas	-0.00724208	0.0281631	0.797124	922	0.973024
metab_100001509	2-methylbutyrylcarnitine (C5)		Amino Acid	Leucine, Isoleucine and Valine Metabolism	genus.Senegalimassilia	0.00197444	0.00767773	0.797111	922	0.973024
metab_100001551	1-arachidonoyl-GPC (20:4n6)*		Lipid	Lysophospholipid	genus..Eubacterium..eligens.group	0.00194661	0.00757122	0.797156	922	0.973024
metab_100001668	1-ribosyl-imidazoleacetate*		Amino Acid	Histidine Metabolism	Species.longum	0.00162214	0.00630445	0.797006	922	0.973024
metab_100001988	5alpha-pregnan-3beta,20alpha-diol disulfate		Lipid	Progestin Steroids	Species.saccharivorans	0.0043221	0.0168082	0.797128	922	0.973024
metab_100002514	hydantoin-5-propionate		Amino Acid	Histidine Metabolism	genus.Barnesiella	-0.00242891	0.00944561	0.797125	922	0.973024
metab_100003151	linoleoylcarnitine (C18:2)*		Lipid	Fatty Acid Metabolism (Acyl Carnitine, Polyunsaturated)	Species.nordii	0.00703588	0.0273473	0.797023	922	0.973024
metab_100003169	isoleucylglycine		Peptide	Dipeptide	genus.Sutterella	-0.00130535	0.00507562	0.797098	922	0.973024
metab_100003470	pregnanediol-3-glucuronide		Lipid	Progestin Steroids	Species.histaminiformans	-0.0102743	0.0399446	0.797074	922	0.973024
metab_100006108	phenylacetylcarnitine		Peptide	Acetylated Peptides	Species.cutis	-0.0122828	0.0477523	0.797069	922	0.973024
metab_100006282	umbelliferone sulfate		Xenobiotics	Food Component/Plant	family.Micrococcaceae	0.0179189	0.0696767	0.797106	922	0.973024
metab_100006379	C-glycosyltryptophan		Amino Acid	Tryptophan Metabolism	family.Rikenellaceae	0.0016469	0.0064048	0.797134	922	0.973024
metab_100008985	1-palmitoyl-2-dihomo-linolenoyl-GPC (16:0/20:3n3 or 6)*		Lipid	Phosphatidylcholine (PC)	genus.Lactiplantibacillus	0.00429701	0.0167091	0.797111	922	0.973024
metab_100008985	1-palmitoyl-2-dihomo-linolenoyl-GPC (16:0/20:3n3 or 6)*		Lipid	Phosphatidylcholine (PC)	Species.intestini	-0.0028024	0.0108964	0.797095	922	0.973024
metab_100008993	1-palmitoyl-2-arachidonoyl-GPI (16:0/20:4)*		Lipid	Phosphatidylinositol (PI)	Species.biformis	0.0040574	0.015777	0.797106	922	0.973024
metab_100009002	1-(1-enyl-palmitoyl)-2-arachidonoyl-GPE (P-16:0/20:4)*		Lipid	Plasmalogen	family.Synergistaceae	0.00488405	0.018984	0.797029	922	0.973024
metab_100009227	1-linoleoyl-GPG (18:2)*		Lipid	Lysophospholipid	class.Lentisphaeria	0.00515772	0.0200598	0.797147	922	0.973024
metab_100009264	glycochenodeoxycholate glucuronide (1)		Lipid	Primary Bile Acid Metabolism	genus.Rothia	0.0162188	0.0630518	0.797061	922	0.973024
metab_100009343	1-linoleoyl-2-linolenoyl-GPC (18:2/18:3)*		Lipid	Phosphatidylcholine (PC)	family.Sutterellaceae	-0.00253799	0.00987162	0.797161	922	0.973024
metab_100015623	lactosyl-N-behenoyl-sphingosine (d18:1/22:0)*		Lipid	Lactosylceramides (LCER)	family.Coriobacteriales.Incertae.Sedis	-0.00170182	0.00661825	0.797129	922	0.973024
metab_100015637	2-hydroxybehenate		Lipid	Fatty Acid, Monohydroxy	Species.eggerthii	-0.00119231	0.00463659	0.79712	922	0.973024
metab_100015835	cerotoylcarnitine (C26)*		Lipid	Fatty Acid Metabolism (Acyl Carnitine, Long Chain Saturated)	Species.funiformis	-0.00466247	0.0181278	0.797084	922	0.973024
metab_100015839	dihomo-linoleoylcarnitine (C20:2)*		Lipid	Fatty Acid Metabolism (Acyl Carnitine, Polyunsaturated)	genus.Fournierella	-0.00207906	0.00808061	0.797015	922	0.973024
metab_100020203	3-hydroxystachydrine*		Xenobiotics	Food Component/Plant	Species.senegalensis	0.0155365	0.0603986	0.797058	922	0.973024
metab_100020208	perfluorooctanoate (PFOA)		Xenobiotics	Chemical	genus.Family.XIII.UCG.001	0.00264546	0.0102853	0.797078	922	0.973024
metab_100020215	N-methylhydroxyproline**		Amino Acid	Urea cycle; Arginine and Proline Metabolism	family.Akkermansiaceae	0.00473108	0.0184022	0.797167	922	0.973024
metab_100020343	tetradecadienoate (14:2)*		Lipid	Long Chain Polyunsaturated Fatty Acid (n3 and n6)	family.Hafniaceae	0.00796325	0.0309655	0.797111	922	0.973024
metab_100020361	3-amino-2-piperidone		Amino Acid	Urea cycle; Arginine and Proline Metabolism	Species.provencensis	-0.00637649	0.0247898	0.797067	922	0.973024
metab_100020427	1-carboxyethylisoleucine	N-lactoyl isoleucine	Amino Acid	Leucine, Isoleucine and Valine Metabolism	Species.finegoldii.1	0.00316963	0.0123238	0.797087	922	0.973024
metab_100020487	N-acetyl-isoputreanine		Amino Acid	Polyamine Metabolism	family.Peptostreptococcaceae	0.00207441	0.00806571	0.797092	922	0.973024
metab_100020833	2-ketocaprylate		Amino Acid	Leucine, Isoleucine and Valine Metabolism	class.Bacteroidia	-0.00450195	0.0175016	0.79706	922	0.973024
metab_100020837	2,6-dihydroxybenzoic acid		Xenobiotics	Drug - Topical Agents	genus.Lachnospiraceae.UCG.003	-0.00581904	0.0226215	0.797057	922	0.973024
metab_100021162	palmitoyl-sphingosine-phosphoethanolamine (d18:1/16:0)		Lipid	Ceramide PEs	Species.secunda	-0.00337019	0.0131046	0.797102	922	0.973024
metab_100021727	cis-3,4-methyleneheptanoate		Lipid	Fatty Acid, Branched	genus.NK4A214.group	0.00283419	0.0110162	0.797027	922	0.973024
metab_100022041	N,N-dimethyl-pro-pro		Peptide	Modified Peptides	Species.massiliensis.6	0.0105231	0.0409312	0.797168	922	0.973024
metab_1004	xanthine		Nucleotide	Purine Metabolism, (Hypo)Xanthine/Inosine containing	class.Lentisphaeria	0.00568455	0.0221014	0.797082	922	0.973024
metab_1004	xanthine		Nucleotide	Purine Metabolism, (Hypo)Xanthine/Inosine containing	genus.Granulicatella	-0.00694847	0.027026	0.797159	922	0.973024
metab_1239	2-hydroxystearate		Lipid	Fatty Acid, Monohydroxy	family.Succinivibrionaceae	-0.00522306	0.020314	0.797149	922	0.973024
metab_1242	N1-methyladenosine		Nucleotide	Purine Metabolism, Adenine containing	Species.lenta	-0.00278094	0.0108124	0.797084	922	0.973024
metab_1254	glycerol		Lipid	Glycerolipid Metabolism	family.Bacillaceae	-0.00889248	0.0345682	0.797049	922	0.973024
metab_207	adenosine 3',5'-cyclic monophosphate (cAMP)		Nucleotide	Purine Metabolism, Adenine containing	genus.Sellimonas	0.00128473	0.00499613	0.797126	922	0.973024
metab_212	5-methylthioadenosine (MTA)		Amino Acid	Polyamine Metabolism	Species.obeum	-0.00168029	0.00653563	0.797163	922	0.973024
metab_244	beta-alanine		Nucleotide	Pyrimidine Metabolism, Uracil containing	Species.disporicum	0.00290126	0.0112815	0.797107	922	0.973024
metab_278	cysteinylglycine		Amino Acid	Glutathione Metabolism	Species.bicirculans	0.00177574	0.00690579	0.797131	922	0.973024
metab_340	glycine		Amino Acid	Glycine, Serine and Threonine Metabolism	Species.vulgatus	-0.00131465	0.00510968	0.797017	922	0.973024
metab_432	nicotinamide		Cofactors and Vitamins	Nicotinate and Nicotinamide Metabolism	family.Oscillospiraceae	-0.00342968	0.0133304	0.79702	922	0.973024
metab_806	dimethylglycine		Amino Acid	Glycine, Serine and Threonine Metabolism	Species.edouardi	0.00149599	0.00581727	0.797112	922	0.973024
metab_917	asparagine		Amino Acid	Alanine and Aspartate Metabolism	genus.Streptococcus	0.00103437	0.004023	0.797151	922	0.973024
metab_999911444	X - 11444		NA	NA	genus.Latilactobacillus	-0.00410769	0.0159644	0.797004	922	0.973024
metab_999911470	X - 11470		NA	NA	genus.Tuzzerella	0.00381639	0.0148443	0.797165	922	0.973024
metab_999912306	X - 12306		NA	NA	Species.pectinilyticus	0.00513431	0.0199645	0.797105	922	0.973024
metab_999912822	X - 12822		NA	NA	class.Synergistia	-0.00614484	0.0238993	0.79715	922	0.973024
metab_999913431	X - 13431		NA	NA	class.Verrucomicrobiae	-0.00274069	0.0106601	0.797163	922	0.973024
metab_999913507	X - 13507		NA	NA	genus.Coprobacter	0.0044292	0.017224	0.79712	922	0.973024
metab_999916938	X - 16938		NA	NA	genus.Cloacibacillus	0.0075324	0.0292903	0.797112	922	0.973024
metab_999918886	X - 18886		NA	NA	Species.massiliensis.6	-0.00827587	0.0321871	0.797148	922	0.973024
metab_999921441	X - 21441		NA	NA	family.Carnobacteriaceae	0.0100653	0.0391276	0.79705	922	0.973024
metab_999921441	X - 21441		NA	NA	genus.Butyricicoccus	0.00350048	0.0136066	0.797034	922	0.973024
metab_999921607	X - 21607		NA	NA	order.Bifidobacteriales	-0.00185575	0.00721806	0.797162	922	0.973024
metab_999921607	X - 21607		NA	NA	genus.CAG.352	0.00157691	0.00612941	0.797031	922	0.973024
metab_999921796	X - 21796		NA	NA	genus.Sanguibacteroides	0.00587917	0.0228646	0.797138	922	0.973024
metab_999921796	X - 21796		NA	NA	Species.finegoldii	-0.00171199	0.00665603	0.797077	922	0.973024
metab_999921796	X - 21796		NA	NA	Species.rubiinfantis	0.00438692	0.0170553	0.797071	922	0.973024
metab_999924307	X - 24307		NA	NA	Species.bicirculans	-0.0017509	0.00680895	0.797125	922	0.973024
metab_999925271	X - 25271		NA	NA	family.Hafniaceae	0.020673	0.0804028	0.797147	922	0.973024
metab_999925936	X - 25936		NA	NA	genus.Senegalimassilia	0.00231674	0.0090041	0.797008	922	0.973024
metab_100020819	glycoursodeoxycholic acid sulfate (1)		Lipid	Secondary Bile Acid Metabolism	family.Eggerthellaceae	0.00420834	0.0163692	0.79717	922	0.973024
metab_100001269	campesterol		Lipid	Sterol	genus.UCG.005	0.00318634	0.0123942	0.797173	922	0.973026
metab_100001869	1-stearoyl-2-arachidonoyl-GPC (18:0/20:4)		Lipid	Phosphatidylcholine (PC)	Species.faecis	0.00189926	0.00738802	0.797182	922	0.973026
metab_100004634	3-methoxytyramine sulfate		Amino Acid	Tyrosine Metabolism	genus.Pygmaiobacter	0.00450541	0.0175258	0.797181	922	0.973026
metab_234	aspartate		Amino Acid	Alanine and Aspartate Metabolism	Species.wadsworthia	0.00224448	0.00873069	0.797177	922	0.973026
metab_815	tyrosine		Amino Acid	Tyrosine Metabolism	genus.Lachnospiraceae.UCG.007	-0.00383007	0.0148988	0.797182	922	0.973026
metab_100004208	guaiacol sulfate		Xenobiotics	Benzoate Metabolism	genus.Colidextribacter	0.00330166	0.012844	0.797194	922	0.973037
metab_100010925	palmitoyl-arachidonoyl-glycerol (16:0/20:4) [2]*		Lipid	Diacylglycerol	class.Lentisphaeria	-0.00882279	0.0343225	0.797195	922	0.973037
metab_100000792	dehydroepiandrosterone sulfate (DHEA-S)		Lipid	Androgenic Steroids	family.Coriobacteriaceae	-0.0028298	0.0110089	0.797202	922	0.973042
metab_100001509	2-methylbutyrylcarnitine (C5)		Amino Acid	Leucine, Isoleucine and Valine Metabolism	Species.cateniformis	0.00367307	0.0142899	0.797207	922	0.973042
metab_100008903	1,2-dilinoleoyl-GPC (18:2/18:2)		Lipid	Phosphatidylcholine (PC)	Species.inops	-0.00178262	0.00693506	0.797204	922	0.973042
metab_100022013	tetrahydrocortisol glucuronide		Lipid	Corticosteroids	family.Akkermansiaceae	0.00194749	0.00757653	0.797205	922	0.973042
metab_1001	trans-4-hydroxyproline		Amino Acid	Urea cycle; Arginine and Proline Metabolism	phylum.Bacteroidota	-0.00380457	0.0148017	0.797211	922	0.973043
metab_100001104	N-acetyltyrosine		Amino Acid	Tyrosine Metabolism	genus.Collinsella	-0.0017455	0.00679099	0.797214	922	0.973044
metab_1135	ursodeoxycholate		Lipid	Secondary Bile Acid Metabolism	Species.faecium	0.00446594	0.0173754	0.797218	922	0.973044
metab_999912822	X - 12822		NA	NA	genus..Eubacterium..hallii.group	-0.00321071	0.0124917	0.797217	922	0.973044
metab_100001570	1-linoleoyl-GPE (18:2)*		Lipid	Lysophospholipid	genus.Eisenbergiella	-0.00295585	0.0115005	0.797223	922	0.973046
metab_100006375	3-methoxycatechol sulfate (1)		Xenobiotics	Benzoate Metabolism	Species.luti	0.0108767	0.0423184	0.797223	922	0.973046
metab_100001359	aconitate [cis or trans]		Energy	TCA Cycle	family.Lachnospiraceae	-0.00496551	0.0193232	0.79726	922	0.973052
metab_100002018	5alpha-androstan-3alpha,17beta-diol monosulfate (1)		Lipid	Androgenic Steroids	genus.Acidaminococcus	-0.0053137	0.0206781	0.797259	922	0.973052
metab_100002113	cysteine sulfinic acid		Amino Acid	Methionine, Cysteine, SAM and Taurine Metabolism	family.Micrococcaceae	-0.00645323	0.0251105	0.797243	922	0.973052
metab_100002910	1-methyl-5-imidazoleacetate		Amino Acid	Histidine Metabolism	genus.Allisonella	0.00932592	0.036289	0.797246	922	0.973052
metab_100008904	1-stearoyl-2-oleoyl-GPC (18:0/18:1)		Lipid	Phosphatidylcholine (PC)	class.Bacteroidia	0.00314969	0.0122557	0.797241	922	0.973052
metab_100020421	1-carboxyethyltyrosine	N-lactoyl tyrosine	Amino Acid	Tyrosine Metabolism	genus.Victivallis	-0.00560463	0.0218075	0.797235	922	0.973052
metab_100020496	sulfate of piperine metabolite C16H19NO3 (2)*		Xenobiotics	Food Component/Plant	order.Actinomycetales	0.0120128	0.0467449	0.79725	922	0.973052
metab_100021093	taurochenodeoxycholic acid 3-sulfate		Lipid	Secondary Bile Acid Metabolism	class.Incertae.Sedis	-0.012127	0.04719	0.797251	922	0.973052
metab_1104	methyl indole-3-acetate		Xenobiotics	Food Component/Plant	class.Cyanobacteriia	-0.00956454	0.0372148	0.797231	922	0.973052
metab_1113	4-acetamidobutanoate		Amino Acid	Polyamine Metabolism	family.Defluviitaleaceae	0.00287385	0.0111834	0.797258	922	0.973052
metab_212	5-methylthioadenosine (MTA)		Amino Acid	Polyamine Metabolism	genus.UCG.007	-0.00268387	0.0104441	0.797257	922	0.973052
metab_466	phytanate		Xenobiotics	Food Component/Plant	Species.prausnitzii	0.00387635	0.0150843	0.797254	922	0.973052
metab_999912411	X - 12411		NA	NA	genus.Leuconostoc	-0.00982858	0.0382462	0.797252	922	0.973052
metab_999915503	X - 15503		NA	NA	genus.Bilophila	-0.00216644	0.00843061	0.797259	922	0.973052
metab_999917690	X - 17690		NA	NA	Species.atypica	-0.0154179	0.0599973	0.797256	922	0.973052
metab_892	nonadecanoate (19:0)		Lipid	Long Chain Saturated Fatty Acid	Species.bacterium	0.0012694	0.00493992	0.797263	922	0.973053
metab_100001033	beta-sitosterol		Lipid	Sterol	genus.Odoribacter	0.00254826	0.00991687	0.797267	922	0.973056
metab_100002259	cis-4-decenoylcarnitine (C10:1)		Lipid	Fatty Acid Metabolism (Acyl Carnitine, Monounsaturated)	Species.rubiinfantis	-0.00755152	0.0293892	0.797278	922	0.973058
metab_100015831	linolenoylcarnitine (C18:3)*		Lipid	Fatty Acid Metabolism (Acyl Carnitine, Polyunsaturated)	Species.rubiinfantis	0.00638611	0.0248535	0.797277	922	0.973058
metab_391	citrulline		Amino Acid	Urea cycle; Arginine and Proline Metabolism	order.Methanobacteriales	-0.00325633	0.012673	0.797277	922	0.973058
metab_999923665	X - 23665		NA	NA	genus.Parabacteroides	-0.00263408	0.0102513	0.797277	922	0.973058
metab_100001446	5-methyluridine (ribothymidine)		Nucleotide	Pyrimidine Metabolism, Uracil containing	Species.succinatiphilus	0.00382646	0.0148925	0.797285	922	0.973061
metab_100001777	1-oleoyl-GPI (18:1)		Lipid	Lysophospholipid	family.Puniceicoccaceae	0.0104295	0.0405918	0.797287	922	0.973061
metab_100009066	1-palmitoyl-2-oleoyl-GPI (16:0/18:1)*		Lipid	Phosphatidylinositol (PI)	family.Eggerthellaceae	-0.00256573	0.00998588	0.797288	922	0.973061
metab_100020504	sulfate of piperine metabolite C18H21NO3 (3)*		Xenobiotics	Food Component/Plant	genus.Mitsuokella	-0.00617946	0.0240508	0.797289	922	0.973061
metab_999910458	X - 10458		NA	NA	genus.Lacticaseibacillus	0.00422799	0.0164557	0.797291	922	0.973061
metab_999924243	X - 24243		NA	NA	Species.massiliensis.6	-0.0159949	0.0622558	0.797298	922	0.973068
metab_100001550	homostachydrine*		Xenobiotics	Food Component/Plant	Species.intestinalis	0.00252257	0.00981908	0.797312	922	0.973071
metab_100001590	isobutyrylglycine		Amino Acid	Leucine, Isoleucine and Valine Metabolism	genus.Catenisphaera	-0.00398473	0.0155102	0.797307	922	0.973071
metab_100001994	androstenediol (3beta,17beta) disulfate (2)		Lipid	Androgenic Steroids	Species.massiliensis.4	0.00430388	0.0167525	0.797308	922	0.973071
metab_100009271	(S)-3-hydroxybutyrylcarnitine		Lipid	Fatty Acid Metabolism (Acyl Carnitine, Hydroxy)	genus..Eubacterium..ventriosum.group	0.00224418	0.00873536	0.79731	922	0.973071
metab_999915503	X - 15503		NA	NA	order.Victivallales	-0.004528	0.0176254	0.797313	922	0.973071
metab_999924306	X - 24306		NA	NA	genus.Faecalicoccus	0.00759053	0.0295451	0.797305	922	0.973071
metab_100008985	1-palmitoyl-2-dihomo-linolenoyl-GPC (16:0/20:3n3 or 6)*		Lipid	Phosphatidylcholine (PC)	Species.vadensis	0.00676165	0.0263204	0.797317	922	0.973073
metab_100004328	sphingomyelin (d18:1/14:0, d16:1/16:0)*		Lipid	Sphingomyelins	genus.CAG.873	0.00253421	0.00986485	0.797321	922	0.973074
metab_100020215	N-methylhydroxyproline**		Amino Acid	Urea cycle; Arginine and Proline Metabolism	genus.Candidatus.Soleaferrea	0.0088892	0.034603	0.797322	922	0.973074
metab_100000042	3-methylhistidine		Amino Acid	Histidine Metabolism	Species.atypica	-0.0155328	0.0604901	0.797405	922	0.973084
metab_100000282	N-acetylglutamate		Amino Acid	Glutamate Metabolism	Species.salivarius	0.00415829	0.0161977	0.797453	922	0.973084
metab_100000442	quinate		Xenobiotics	Food Component/Plant	order.Izemoplasmatales	-0.011555	0.0450073	0.797441	922	0.973084
metab_100000708	isovalerate (i5:0)		Amino Acid	Leucine, Isoleucine and Valine Metabolism	genus.Dialister	-0.00110752	0.0043137	0.797434	922	0.973084
metab_100000870	saccharin		Xenobiotics	Food Component/Plant	genus.Haemophilus	0.00798009	0.0310671	0.797342	922	0.973084
metab_100001022	threonate		Cofactors and Vitamins	Ascorbate and Aldarate Metabolism	class.Incertae.Sedis	-0.00728795	0.0283783	0.797382	922	0.973084
metab_100001145	3-hydroxysebacate		Lipid	Fatty Acid, Monohydroxy	family.Muribaculaceae	-0.00278728	0.0108534	0.797384	922	0.973084
metab_100001178	3-carboxy-4-methyl-5-propyl-2-furanpropanoate (CMPF)		Lipid	Fatty Acid, Dicarboxylate	Species.coprocola	0.00506355	0.0197229	0.797443	922	0.973084
metab_100001256	N-acetylphenylalanine		Amino Acid	Phenylalanine Metabolism	Species.bacterium.1	-0.001358	0.00528768	0.797374	922	0.973084
metab_100001256	N-acetylphenylalanine		Amino Acid	Phenylalanine Metabolism	Species.nordii	0.00624144	0.0243078	0.797418	922	0.973084
metab_100001314	gamma-glutamylthreonine		Peptide	Gamma-glutamyl Amino Acid	family.Eggerthellaceae	-0.00183503	0.00714669	0.797419	922	0.973084
metab_100001551	1-arachidonoyl-GPC (20:4n6)*		Lipid	Lysophospholipid	Species.lenta	0.00357615	0.0139272	0.797413	922	0.973084
metab_100001579	2-hydroxypalmitate		Lipid	Fatty Acid, Monohydroxy	genus.Howardella	-0.00162784	0.00634059	0.797444	922	0.973084
metab_100001612	N-acetyl-aspartyl-glutamate (NAAG)		Amino Acid	Glutamate Metabolism	genus.Lactobacillus	0.00171462	0.00667588	0.797363	922	0.973084
metab_100001755	4-vinylphenol sulfate		Xenobiotics	Benzoate Metabolism	order.Gastranaerophilales	0.00575618	0.022419	0.797428	922	0.973084
metab_100003240	N-stearoyltaurine		Lipid	Endocannabinoid	Species.dispar	0.003332	0.0129714	0.797337	922	0.973084
metab_100004089	2-hydroxydecanoate		Lipid	Fatty Acid, Monohydroxy	class.Lentisphaeria	-0.00581123	0.0226363	0.797453	922	0.973084
metab_100004111	4-methylcatechol sulfate		Xenobiotics	Benzoate Metabolism	genus.UBA1819	0.0039737	0.0154714	0.797361	922	0.973084
metab_100004227	2-aminooctanoate		Lipid	Fatty Acid, Amino	family.Desulfovibrionaceae	-0.00274374	0.0106819	0.797346	922	0.973084
metab_100004318	indolin-2-one		Xenobiotics	Food Component/Plant	Species.paraputrificum	-0.00510092	0.0198677	0.797436	922	0.973084
metab_100004328	sphingomyelin (d18:1/14:0, d16:1/16:0)*		Lipid	Sphingomyelins	genus.Christensenella	-0.00372596	0.0145124	0.797436	922	0.973084
metab_100006115	arabonate/xylonate		Carbohydrate	Pentose Metabolism	Species.rubiinfantis	0.00703673	0.0274085	0.797443	922	0.973084
metab_100006129	vanillactate		Amino Acid	Tyrosine Metabolism	genus.Monoglobus	0.0022922	0.00892495	0.797369	922	0.973084
metab_100006260	6-hydroxyindole sulfate		Xenobiotics	Chemical	genus.CAG.873	-0.00379207	0.014771	0.797452	922	0.973084
metab_100008916	1-stearoyl-2-docosahexaenoyl-GPC (18:0/22:6)		Lipid	Phosphatidylcholine (PC)	phylum.Verrucomicrobiota	0.00187689	0.00730986	0.797422	922	0.973084
metab_100008928	2-hydroxybutyrate/2-hydroxyisobutyrate		Amino Acid	Glutathione Metabolism	order.Coriobacteriales	0.00221833	0.00863994	0.797429	922	0.973084
metab_100008955	tricosanoyl sphingomyelin (d18:1/23:0)*		Lipid	Sphingomyelins	Species.intestinalis	0.00136433	0.00531303	0.797401	922	0.973084
metab_100009131	1-linoleoyl-2-arachidonoyl-GPC (18:2/20:4n6)*		Lipid	Phosphatidylcholine (PC)	genus.Fenollaria	-0.00598046	0.0232864	0.797375	922	0.973084
metab_100009329	ascorbic acid 2-sulfate		Cofactors and Vitamins	Ascorbate and Aldarate Metabolism	Species.disporicum	-0.00387303	0.015084	0.79742	922	0.973084
metab_100010922	linoleoyl-arachidonoyl-glycerol (18:2/20:4) [1]*		Lipid	Diacylglycerol	Species.wadsworthia	0.00398432	0.0155123	0.797355	922	0.973084
metab_100015624	N-behenoyl-sphingadienine (d18:2/22:0)*		Lipid	Ceramides	genus.Cloacibacillus	0.00539947	0.0210241	0.797375	922	0.973084
metab_100015737	ceramide (d18:1/17:0, d17:1/18:0)*		Lipid	Ceramides	order.Opitutales	-0.00888863	0.0346127	0.79739	922	0.973084
metab_100015737	ceramide (d18:1/17:0, d17:1/18:0)*		Lipid	Ceramides	genus.Barnesiella	-0.00194418	0.00757171	0.797417	922	0.973084
metab_100015839	dihomo-linoleoylcarnitine (C20:2)*		Lipid	Fatty Acid Metabolism (Acyl Carnitine, Polyunsaturated)	genus.UCG.003	-0.00144894	0.00564175	0.797374	922	0.973084
metab_100019892	2-hydroxyarachidate*		Lipid	Fatty Acid, Monohydroxy	Species.massiliensis.3	0.0020313	0.00790853	0.797355	922	0.973084
metab_100020203	3-hydroxystachydrine*		Xenobiotics	Food Component/Plant	genus.Lachnospiraceae.AC2044.group	-0.00829698	0.032306	0.797373	922	0.973084
metab_100020261	glutamine conjugate of C6H10O2 (1)*		Partially Characterized Molecules	Partially Characterized Molecules	Species.copri	-0.00269189	0.0104838	0.797418	922	0.973084
metab_100020377	ethyl beta-glucopyranoside		Xenobiotics	Food Component/Plant	Species.timonensis	-0.019759	0.0769339	0.797368	922	0.973084
metab_100020502	sulfate of piperine metabolite C18H21NO3 (1)*		Xenobiotics	Food Component/Plant	family.Synergistaceae	0.0104156	0.04057	0.797445	922	0.973084
metab_1111	vanillylmandelate (VMA)		Amino Acid	Tyrosine Metabolism	Species.cutis	0.00540182	0.0210391	0.79743	922	0.973084
metab_1256	choline		Lipid	Phospholipid Metabolism	Species.isoflavoniconvertens	-0.00228046	0.00887933	0.797371	922	0.973084
metab_1547	N-stearoyl-sphingosine (d18:1/18:0)*		Lipid	Ceramides	family.Hungateiclostridiaceae	0.00613987	0.0239075	0.797379	922	0.973084
metab_209	adenosine 5'-monophosphate (AMP)		Nucleotide	Purine Metabolism, Adenine containing	family.Methanobacteriaceae	-0.00553189	0.0215439	0.797413	922	0.973084
metab_460	phenylalanine		Amino Acid	Phenylalanine Metabolism	genus.Alloscardovia	0.00556154	0.0216635	0.797451	922	0.973084
metab_888	caprate (10:0)		Lipid	Medium Chain Fatty Acid	genus.Pseudomonas	-0.00620397	0.0241597	0.797401	922	0.973084
metab_893	arachidate (20:0)		Lipid	Long Chain Saturated Fatty Acid	class.Bacilli	0.00279323	0.0108767	0.797386	922	0.973084
metab_999911470	X - 11470		NA	NA	family.Pseudomonadaceae	-0.00745526	0.0290285	0.797373	922	0.973084
metab_999911847	X - 11847		NA	NA	genus.Alloprevotella	-0.00689848	0.0268655	0.797409	922	0.973084
metab_999912707	X - 12707		NA	NA	genus.Caproiciproducens	-0.00505857	0.0196958	0.797365	922	0.973084
metab_999918901	X - 18901		NA	NA	order.Acholeplasmatales	-0.00858916	0.0334559	0.797446	922	0.973084
metab_999921258	X - 21258		NA	NA	family.Synergistaceae	-0.0154579	0.0601765	0.797334	922	0.973084
metab_999921467	X - 21467		NA	NA	family.Peptococcaceae	0.00298313	0.0116184	0.797424	922	0.973084
metab_999923644	X - 23644		NA	NA	order.Gastranaerophilales	0.00909126	0.0354128	0.797452	922	0.973084
metab_999923655	X - 23655		NA	NA	genus.Ruminiclostridium	-0.00886353	0.0345122	0.797375	922	0.973084
metab_999923680	X - 23680		NA	NA	Species.clarus	-0.00369318	0.0143818	0.797397	922	0.973084
metab_999924811	X - 24811		NA	NA	Species.coprocola	0.00330831	0.0128832	0.797399	922	0.973084
metab_999925422	X - 25422		NA	NA	family.Peptostreptococcaceae	-0.00240936	0.00938269	0.797402	922	0.973084
metab_999926097	X - 26097		NA	NA	Species.mayombei	0.00471657	0.0183717	0.797446	922	0.973084
metab_100008985	1-palmitoyl-2-dihomo-linolenoyl-GPC (16:0/20:3n3 or 6)*		Lipid	Phosphatidylcholine (PC)	genus.Lachnospiraceae.UCG.001	0.00137339	0.0053499	0.79746	922	0.973087
metab_999912111	X - 12111		NA	NA	Species.faecis	-0.00651999	0.0253977	0.797458	922	0.973087
metab_800	cysteine		Amino Acid	Methionine, Cysteine, SAM and Taurine Metabolism	class.Incertae.Sedis	0.00539766	0.0210264	0.797463	922	0.973088
metab_100001468	N1-Methyl-2-pyridone-5-carboxamide		Cofactors and Vitamins	Nicotinate and Nicotinamide Metabolism	genus.Howardella	0.00225113	0.00876946	0.797469	922	0.973094
metab_100000015	xanthurenate		Amino Acid	Tryptophan Metabolism	Species.ndongoniae	-0.00576817	0.0225022	0.797749	922	0.973096
metab_100000039	methionine sulfoxide		Amino Acid	Methionine, Cysteine, SAM and Taurine Metabolism	Species.nordii	0.0047859	0.0186522	0.797558	922	0.973096
metab_100000054	5-hydroxylysine		Amino Acid	Lysine Metabolism	Species.faecis	-0.00243544	0.00949833	0.797696	922	0.973096
metab_100000263	imidazole lactate		Amino Acid	Histidine Metabolism	Species.minuta	-0.00839493	0.0327225	0.797586	922	0.973096
metab_100000269	glycerophosphorylcholine (GPC)		Lipid	Phospholipid Metabolism	order.Erysipelotrichales	-0.00247338	0.00964524	0.797674	922	0.973096
metab_100000282	N-acetylglutamate		Amino Acid	Glutamate Metabolism	Species.piger	-0.00487597	0.0190261	0.797795	922	0.973096
metab_100000442	quinate		Xenobiotics	Food Component/Plant	Species.shahii	0.00596603	0.0232803	0.797802	922	0.973096
metab_100000551	4-methyl-2-oxopentanoate		Amino Acid	Leucine, Isoleucine and Valine Metabolism	Species.comes	-0.00145147	0.00566261	0.797759	922	0.973096
metab_100000580	1,5-anhydroglucitol (1,5-AG)		Carbohydrate	Glycolysis, Gluconeogenesis, and Pyruvate Metabolism	genus..Eubacterium..nodatum.group	0.00466732	0.0182107	0.797782	922	0.973096
metab_100000616	1-stearoyl-2-arachidonoyl-GPI (18:0/20:4)		Lipid	Phosphatidylinositol (PI)	Species.mayombei	0.00621467	0.0242309	0.797642	922	0.973096
metab_100000672	1-myristoyl-2-palmitoyl-GPC (14:0/16:0)		Lipid	Phosphatidylcholine (PC)	class.Bacteroidia	-0.00452385	0.0176263	0.797506	922	0.973096
metab_100000961	homoarginine		Amino Acid	Urea cycle; Arginine and Proline Metabolism	Species.virosa	-0.00416658	0.0162466	0.797656	922	0.973096
metab_100001040	1-linoleoylglycerol (18:2)		Lipid	Monoacylglycerol	Species.vulgatus	0.00227401	0.00887152	0.797758	922	0.973096
metab_100001051	1-methylhistidine		Amino Acid	Histidine Metabolism	family.Peptostreptococcaceae	0.00176576	0.00688675	0.797701	922	0.973096
metab_100001102	dodecanedioate (C12-DC)		Lipid	Fatty Acid, Dicarboxylate	Species.clarus	-0.00382966	0.0149225	0.797519	922	0.973096
metab_100001104	N-acetyltyrosine		Amino Acid	Tyrosine Metabolism	genus.Phascolarctobacterium	-0.00134834	0.00526159	0.797808	922	0.973096
metab_100001108	3-methylxanthine		Xenobiotics	Xanthine Metabolism	Species.cateniformis	-0.00787933	0.0307432	0.797783	922	0.973096
metab_100001126	gamma-glutamylvaline		Peptide	Gamma-glutamyl Amino Acid	Species.fastidiosa	-0.0107654	0.0419593	0.797572	922	0.973096
metab_100001149	3-methylcrotonylglycine		Amino Acid	Leucine, Isoleucine and Valine Metabolism	family.Defluviitaleaceae	-0.00235688	0.00918773	0.797605	922	0.973096
metab_100001149	3-methylcrotonylglycine		Amino Acid	Leucine, Isoleucine and Valine Metabolism	Species.anaerobia	-0.00329793	0.0128497	0.797505	922	0.973096
metab_100001198	myristoleate (14:1n5)		Lipid	Long Chain Monounsaturated Fatty Acid	Species.thetaiotaomicron	0.00242834	0.00946613	0.797601	922	0.973096
metab_100001300	alpha-hydroxyisovalerate		Amino Acid	Leucine, Isoleucine and Valine Metabolism	genus.Succinivibrio	0.00728264	0.028373	0.797489	922	0.973096
metab_100001337	linolenate [alpha or gamma; (18:3n3 or 6)]		Lipid	Long Chain Polyunsaturated Fatty Acid (n3 and n6)	genus.Faecalitalea	0.00659986	0.0257233	0.797569	922	0.973096
metab_100001392	laurylcarnitine (C12)		Lipid	Fatty Acid Metabolism (Acyl Carnitine, Medium Chain)	Species.edouardi	0.00206671	0.00806231	0.797746	922	0.973096
metab_100001395	1-linoleoyl-GPC (18:2)		Lipid	Lysophospholipid	genus.Oribacterium	0.00416412	0.0162297	0.797566	922	0.973096
metab_100001403	5-acetylamino-6-amino-3-methyluracil		Xenobiotics	Xanthine Metabolism	order.Izemoplasmatales	0.0091018	0.035476	0.797576	922	0.973096
metab_100001405	1-methylxanthine		Xenobiotics	Xanthine Metabolism	Species.equolifaciens	0.00697821	0.0271865	0.797486	922	0.973096
metab_100001415	N6-carbamoylthreonyladenosine		Nucleotide	Purine Metabolism, Adenine containing	genus.Holdemania	-0.00220669	0.00861107	0.797808	922	0.973096
metab_100001416	orotidine		Nucleotide	Pyrimidine Metabolism, Orotate containing	Species.piger	0.00685273	0.0267387	0.79779	922	0.973096
metab_100001426	3-(3-amino-3-carboxypropyl)uridine*		Nucleotide	Pyrimidine Metabolism, Uracil containing	genus.Coprobacter	-0.00188006	0.00733083	0.797655	922	0.973096
metab_100001462	1-stearoyl-GPG (18:0)		Lipid	Lysophospholipid	genus.Faecalibacterium	0.00292539	0.0114114	0.797734	922	0.973096
metab_100001469	N1-Methyl-4-pyridone-3-carboxamide		Cofactors and Vitamins	Nicotinate and Nicotinamide Metabolism	Species.mitsuokai	-0.00445914	0.0173731	0.797494	922	0.973096
metab_100001502	gamma-glutamyl-2-aminobutyrate		Peptide	Gamma-glutamyl Amino Acid	family.Selenomonadaceae	-0.00248792	0.00970598	0.797756	922	0.973096
metab_100001502	gamma-glutamyl-2-aminobutyrate		Peptide	Gamma-glutamyl Amino Acid	Species.inops	0.00154284	0.00601921	0.797764	922	0.973096
metab_100001540	glutamine_degradant*		Partially Characterized Molecules	Partially Characterized Molecules	order.Actinomycetales	-0.00739761	0.0288347	0.797584	922	0.973096
metab_100001590	isobutyrylglycine		Amino Acid	Leucine, Isoleucine and Valine Metabolism	order.Pseudomonadales	-0.00577365	0.0225275	0.797783	922	0.973096
metab_100001604	hydroquinone sulfate		Xenobiotics	Drug - Topical Agents	family.Butyricicoccaceae	0.00509681	0.0198634	0.797552	922	0.973096
metab_100001654	1-arachidonoyl-GPI (20:4)*		Lipid	Lysophospholipid	Species.dispar	0.00341898	0.0133268	0.797586	922	0.973096
metab_100001731	indoleacetylglutamine		Amino Acid	Tryptophan Metabolism	Species.thetaiotaomicron	-0.00290353	0.0113258	0.797728	922	0.973096
metab_100001740	mannitol/sorbitol		Carbohydrate	Fructose, Mannose and Galactose Metabolism	genus.Desulfovibrio	0.00364618	0.0142192	0.797682	922	0.973096
metab_100001806	o-cresol sulfate		Xenobiotics	Benzoate Metabolism	genus.Sutterella	0.00459686	0.0179108	0.797506	922	0.973096
metab_100001851	N-acetylserine		Amino Acid	Glycine, Serine and Threonine Metabolism	family.Hydrogenoanaerobacterium	-0.00393234	0.015329	0.797601	922	0.973096
metab_100001977	beta-cryptoxanthin		Cofactors and Vitamins	Vitamin A Metabolism	Species.copri	0.00400627	0.0156148	0.797572	922	0.973096
metab_100001990	taurocholenate sulfate*		Lipid	Secondary Bile Acid Metabolism	genus.Sellimonas	0.00376076	0.014652	0.79749	922	0.973096
metab_100002029	androstenediol (3beta,17beta) monosulfate (2)		Lipid	Androgenic Steroids	family.Peptostreptococcaceae	-0.00292112	0.0113921	0.797689	922	0.973096
metab_100002067	pregnenediol sulfate (C21H34O5S)*		Lipid	Pregnenolone Steroids	genus.Pygmaiobacter	-0.00772131	0.0301117	0.797684	922	0.973096
metab_100002152	andro steroid monosulfate C19H28O6S (1)*		Lipid	Androgenic Steroids	Species.copri	0.00338147	0.013188	0.797697	922	0.973096
metab_100002154	ergothioneine		Xenobiotics	Food Component/Plant	Species.coprocola	-0.00362401	0.0141272	0.797603	922	0.973096
metab_100002254	stearoyl ethanolamide		Lipid	Endocannabinoid	genus.UC5.1.2E3	-0.00185969	0.00725452	0.79774	922	0.973096
metab_100002254	stearoyl ethanolamide		Lipid	Endocannabinoid	genus.GCA.900066755	-0.00439587	0.0171426	0.797678	922	0.973096
metab_100002367	2R,3R-dihydroxybutyrate		Lipid	Fatty Acid, Dihydroxy	family.Selenomonadaceae	-0.0030386	0.0118546	0.797761	922	0.973096
metab_100002466	cysteinylglycine disulfide*		Amino Acid	Glutathione Metabolism	family.Hungateiclostridiaceae	0.00557756	0.021747	0.797643	922	0.973096
metab_100002514	hydantoin-5-propionate		Amino Acid	Histidine Metabolism	family.Oscillospiraceae	0.00574592	0.0224152	0.797747	922	0.973096
metab_100002528	sulfate*		Xenobiotics	Chemical	Species.finegoldii	-0.00172776	0.00673788	0.797682	922	0.973096
metab_100002613	pantoate		Cofactors and Vitamins	Pantothenate and CoA Metabolism	genus.UCG.009	-0.00337405	0.0131528	0.797604	922	0.973096
metab_100002990	oleoyl-linoleoyl-glycerol (18:1/18:2) [2]		Lipid	Diacylglycerol	order.Micrococcales	-0.00977331	0.038092	0.797569	922	0.973096
metab_100003001	1-(1-enyl-stearoyl)-GPE (P-18:0)*		Lipid	Lysoplasmalogen	genus.Peptococcus	0.00190762	0.00743781	0.797642	922	0.973096
metab_100003892	lanthionine		Amino Acid	Methionine, Cysteine, SAM and Taurine Metabolism	class.Lentisphaeria	-0.00680928	0.0265546	0.797681	922	0.973096
metab_100004601	1H-indole-7-acetic acid		Xenobiotics	Bacterial/Fungal	order.Izemoplasmatales	0.00584298	0.0227899	0.797713	922	0.973096
metab_100005850	3-methylglutarylcarnitine (2)		Amino Acid	Leucine, Isoleucine and Valine Metabolism	Species.salyersiae	-0.00507272	0.019787	0.797727	922	0.973096
metab_100006051	myristoleoylcarnitine (C14:1)*		Lipid	Fatty Acid Metabolism (Acyl Carnitine, Monounsaturated)	Species.intestinihominis	-0.00495046	0.0192931	0.797553	922	0.973096
metab_100006105	4-methylguaiacol sulfate		Xenobiotics	Benzoate Metabolism	genus.Fusicatenibacter	-0.00567337	0.0221384	0.797803	922	0.973096
metab_100006290	sphingomyelin (d18:1/20:0, d16:1/22:0)*		Lipid	Sphingomyelins	Species.parainfluenzae	-0.00356426	0.0138856	0.79748	922	0.973096
metab_100006294	behenoyl sphingomyelin (d18:1/22:0)*		Lipid	Sphingomyelins	Species.thetaiotaomicron	0.00175953	0.00685504	0.797487	922	0.973096
metab_100006435	N-acetylglucosamine/N-acetylgalactosamine		Carbohydrate	Aminosugar Metabolism	family.Acidaminococcaceae	-0.00125259	0.0048818	0.79756	922	0.973096
metab_100008919	1-(1-enyl-stearoyl)-2-oleoyl-GPE (P-18:0/18:1)		Lipid	Plasmalogen	family.Pseudomonadaceae	-0.00623336	0.0242964	0.797582	922	0.973096
metab_100008957	sphingomyelin (d18:2/24:1, d18:1/24:2)*		Lipid	Sphingomyelins	class.Bacilli	-0.00305329	0.011915	0.797812	922	0.973096
metab_100008977	1-stearoyl-2-arachidonoyl-GPE (18:0/20:4)		Lipid	Phosphatidylethanolamine (PE)	genus.Family.XIII.AD3011.group	0.00290145	0.0113045	0.797498	922	0.973096
metab_100008992	1-stearoyl-2-docosahexaenoyl-GPE (18:0/22:6)*		Lipid	Phosphatidylethanolamine (PE)	genus.Ligilactobacillus	-0.00297453	0.0116035	0.797743	922	0.973096
metab_100009009	1-(1-enyl-palmitoyl)-2-linoleoyl-GPC (P-16:0/18:2)*		Lipid	Plasmalogen	Species.distasonis	0.00160904	0.00627679	0.797742	922	0.973096
metab_100009246	2-methylserine		Amino Acid	Glycine, Serine and Threonine Metabolism	genus.Rikenellaceae.RC9.gut.group	-0.00673367	0.0262741	0.79779	922	0.973096
metab_100009394	hexadecadienoate (16:2n6)		Lipid	Long Chain Polyunsaturated Fatty Acid (n3 and n6)	genus.Lachnospiraceae.FCS020.group	0.00271427	0.0105913	0.797799	922	0.973096
metab_100010850	4-hydroxyphenylacetylglutamine		Peptide	Acetylated Peptides	Species.evryensis	0.00939012	0.0366308	0.797744	922	0.973096
metab_100010901	gamma-glutamyl-alpha-lysine		Peptide	Gamma-glutamyl Amino Acid	family.Flavobacteriaceae	0.00431718	0.0168413	0.797744	922	0.973096
metab_100010916	palmitoyl-oleoyl-glycerol (16:0/18:1) [1]*		Lipid	Diacylglycerol	genus.Senegalimassilia	-0.00337069	0.0131432	0.797655	922	0.973096
metab_100010940	diacylglycerol (16:1/18:2 [2], 16:0/18:3 [1])*		Lipid	Diacylglycerol	class.Saccharimonadia	0.00545036	0.0212672	0.797794	922	0.973096
metab_100015625	glycosyl-N-behenoyl-sphingadienine (d18:2/22:0)*		Lipid	Hexosylceramides (HCER)	family.Muribaculaceae	0.0018511	0.00721809	0.797661	922	0.973096
metab_100015625	glycosyl-N-behenoyl-sphingadienine (d18:2/22:0)*		Lipid	Hexosylceramides (HCER)	genus.Weissella	-0.0064591	0.0251774	0.79759	922	0.973096
metab_100015632	N-stearoyl-sphingadienine (d18:2/18:0)*		Lipid	Ceramides	family.Eggerthellaceae	0.00219733	0.00856457	0.797578	922	0.973096
metab_100015632	N-stearoyl-sphingadienine (d18:2/18:0)*		Lipid	Ceramides	genus.Lachnospiraceae.NK4A136.group	0.00245969	0.0095947	0.797732	922	0.973096
metab_100015836	ximenoylcarnitine (C26:1)*		Lipid	Fatty Acid Metabolism (Acyl Carnitine, Monounsaturated)	genus.Fusicatenibacter	0.00210027	0.00818853	0.797633	922	0.973096
metab_100015965	ethyl alpha-glucopyranoside		Xenobiotics	Food Component/Plant	genus.Dielma	0.0220312	0.085934	0.797722	922	0.973096
metab_100015967	carotene diol (2)		Cofactors and Vitamins	Vitamin A Metabolism	family.Akkermansiaceae	-0.00214236	0.00835728	0.797743	922	0.973096
metab_100019892	2-hydroxyarachidate*		Lipid	Fatty Acid, Monohydroxy	family.Synergistaceae	-0.00423145	0.0164937	0.797586	922	0.973096
metab_100019982	octadecadienedioate (C18:2-DC)*		Lipid	Fatty Acid, Dicarboxylate	Species.longicatena	0.00344304	0.0134336	0.797778	922	0.973096
metab_100020276	sphingomyelin (d17:1/14:0, d16:1/15:0)*		Lipid	Sphingomyelins	genus.GCA.900066575	0.00247455	0.00964044	0.797482	922	0.973096
metab_100020371	N,N-dimethylalanine		Amino Acid	Alanine and Aspartate Metabolism	order.Izemoplasmatales	-0.00748535	0.0291855	0.797644	922	0.973096
metab_100020409	ascorbic acid 3-sulfate*		Cofactors and Vitamins	Ascorbate and Aldarate Metabolism	family.Family.XI	0.00811443	0.0316251	0.797561	922	0.973096
metab_100020421	1-carboxyethyltyrosine	N-lactoyl tyrosine	Amino Acid	Tyrosine Metabolism	Species.parvulum	0.00810169	0.0316075	0.797762	922	0.973096
metab_100020478	dodecadienoate (12:2)*		Lipid	Fatty Acid, Dicarboxylate	genus.Christensenellaceae.R.7.group	-0.00241134	0.00940953	0.797804	922	0.973096
metab_100020502	sulfate of piperine metabolite C18H21NO3 (1)*		Xenobiotics	Food Component/Plant	order.Clostridia.UCG.014	0.00323026	0.0125843	0.797478	922	0.973096
metab_100020541	11beta-hydroxyandrosterone glucuronide		Lipid	Androgenic Steroids	genus.Holdemanella	-0.00197544	0.00770533	0.797722	922	0.973096
metab_100021103	pregnenetriol sulfate*		Lipid	Pregnenolone Steroids	order.Synergistales	-0.00646129	0.0252123	0.797797	922	0.973096
metab_100021141	3-hydroxydecanoylcarnitine		Lipid	Fatty Acid Metabolism (Acyl Carnitine, Hydroxy)	genus.Prevotella	0.00571836	0.022291	0.797599	922	0.973096
metab_100021162	palmitoyl-sphingosine-phosphoethanolamine (d18:1/16:0)		Lipid	Ceramide PEs	family.Peptostreptococcaceae	0.00107864	0.00420413	0.797573	922	0.973096
metab_100021324	3,5-dichloro-2,6-dihydroxybenzoic acid		Xenobiotics	Chemical	family.Butyricicoccaceae	0.00335637	0.0130761	0.797485	922	0.973096
metab_100021363	vanillic acid glycine		Xenobiotics	Food Component/Plant	genus.Eggerthella	0.00520282	0.0202731	0.797518	922	0.973096
metab_100021538	dibutyl sulfosuccinate		Xenobiotics	Chemical	family.UCG.011	-0.00309424	0.012072	0.797766	922	0.973096
metab_100021711	decadienedioic acid (C10:2-DC)**		Lipid	Fatty Acid, Dicarboxylate	Species.inulinivorans	0.00301386	0.0117593	0.797781	922	0.973096
metab_100021784	4-chlorobenzoic acid		Xenobiotics	Chemical	genus.Finegoldia	-0.00256168	0.00998058	0.797496	922	0.973096
metab_100021991	3-hydroxyoctanoylcarnitine (2)		Lipid	Fatty Acid Metabolism (Acyl Carnitine, Hydroxy)	order.Actinomycetales	-0.00631356	0.0246083	0.797576	922	0.973096
metab_1083	N-acetylmethionine		Amino Acid	Methionine, Cysteine, SAM and Taurine Metabolism	genus.Hafnia.Obesumbacterium	-0.00449886	0.017549	0.797733	922	0.973096
metab_1105	alpha-tocopherol		Cofactors and Vitamins	Tocopherol Metabolism	genus.Granulicatella	-0.00562245	0.0219304	0.797719	922	0.973096
metab_189	N6,N6,N6-trimethyllysine		Amino Acid	Lysine Metabolism	family.Succinivibrionaceae	-0.00864088	0.0336925	0.797653	922	0.973096
metab_194	N-formylmethionine		Amino Acid	Methionine, Cysteine, SAM and Taurine Metabolism	order.Peptostreptococcales.Tissierellales	-0.00196437	0.00766341	0.797754	922	0.973096
metab_240	3-(4-hydroxyphenyl)lactate		Amino Acid	Tyrosine Metabolism	genus.Butyricicoccus	0.00186728	0.00727584	0.797515	922	0.973096
metab_244	beta-alanine		Nucleotide	Pyrimidine Metabolism, Uracil containing	family.Pasteurellaceae	-0.00254439	0.00991838	0.797599	922	0.973096
metab_278	cysteinylglycine		Amino Acid	Glutathione Metabolism	Species.wadsworthensis	-0.0025259	0.00984658	0.797605	922	0.973096
metab_339	glutarate (C5-DC)		Lipid	Fatty Acid, Dicarboxylate	Species.fastidiosa	0.0145641	0.0568266	0.797786	922	0.973096
metab_35	S-1-pyrroline-5-carboxylate		Amino Acid	Glutamate Metabolism	Species.distasonis	-0.00151331	0.00589663	0.797516	922	0.973096
metab_376	isoleucine		Amino Acid	Leucine, Isoleucine and Valine Metabolism	Species.biformis	0.00216446	0.00844463	0.797769	922	0.973096
metab_376	isoleucine		Amino Acid	Leucine, Isoleucine and Valine Metabolism	Species.massiliensis.6	0.00517603	0.0201762	0.797592	922	0.973096
metab_381	2-aminoadipate		Amino Acid	Lysine Metabolism	class.Alphaproteobacteria	0.00195355	0.00761369	0.79756	922	0.973096
metab_432	nicotinamide		Cofactors and Vitamins	Nicotinate and Nicotinamide Metabolism	class.Lentisphaeria	0.00433014	0.016878	0.797581	922	0.973096
metab_432	nicotinamide		Cofactors and Vitamins	Nicotinate and Nicotinamide Metabolism	genus.Peptococcus	-0.00176603	0.00688733	0.797689	922	0.973096
metab_460	phenylalanine		Amino Acid	Phenylalanine Metabolism	family.Hafniaceae	0.004161	0.0162352	0.797783	922	0.973096
metab_480	proline		Amino Acid	Urea cycle; Arginine and Proline Metabolism	genus.Finegoldia	-0.00625777	0.0243861	0.797538	922	0.973096
metab_498	retinol (Vitamin A)		Cofactors and Vitamins	Vitamin A Metabolism	Species.finegoldii	0.0021235	0.0082766	0.797573	922	0.973096
metab_503	serine		Amino Acid	Glycine, Serine and Threonine Metabolism	Species.salyersiae	0.00249904	0.00974577	0.797683	922	0.973096
metab_504	serotonin		Amino Acid	Tryptophan Metabolism	genus.Gordonibacter	-0.00822006	0.032052	0.797655	922	0.973096
metab_504	serotonin		Amino Acid	Tryptophan Metabolism	Species.eggerthii	-0.00328051	0.0127943	0.797698	922	0.973096
metab_535	uridine		Nucleotide	Pyrimidine Metabolism, Uracil containing	order.Pseudomonadales	-0.00281535	0.0109683	0.797484	922	0.973096
metab_536	2'-deoxyuridine		Nucleotide	Pyrimidine Metabolism, Uracil containing	genus.GCA.900066755	0.00533703	0.0208236	0.79778	922	0.973096
metab_537	trans-urocanate		Amino Acid	Histidine Metabolism	genus.CAG.873	-0.00365621	0.0142663	0.797792	922	0.973096
metab_563	glutamine		Amino Acid	Glutamate Metabolism	genus.Marvinbryantia	0.00129113	0.00503135	0.797533	922	0.973096
metab_62	12,13-DiHOME		Lipid	Fatty Acid, Dihydroxy	genus.Finegoldia	-0.0084135	0.032831	0.797804	922	0.973096
metab_796	alpha-ketobutyrate		Amino Acid	Methionine, Cysteine, SAM and Taurine Metabolism	family.Victivallaceae	0.00672829	0.026236	0.797661	922	0.973096
metab_815	tyrosine		Amino Acid	Tyrosine Metabolism	genus.Lactiplantibacillus	0.00415947	0.0162294	0.797785	922	0.973096
metab_917	asparagine		Amino Acid	Alanine and Aspartate Metabolism	genus.Christensenella	-0.00271168	0.0105813	0.7978	922	0.973096
metab_923	dihydroorotate		Nucleotide	Pyrimidine Metabolism, Orotate containing	genus.Anaerotruncus	0.0037435	0.0146057	0.797776	922	0.973096
metab_999911483	X - 11483		NA	NA	family.Monoglobaceae	0.00603393	0.0235339	0.797706	922	0.973096
metab_999911795	X - 11795		NA	NA	class.Coriobacteriia	-0.00297156	0.0115797	0.797533	922	0.973096
metab_999911847	X - 11847		NA	NA	family.Tannerellaceae	-0.00648879	0.0253103	0.797725	922	0.973096
metab_999912100	X - 12100		NA	NA	genus.Catenibacillus	-0.00335861	0.0130899	0.797563	922	0.973096
metab_999912100	X - 12100		NA	NA	Species.faecis.1	0.00553913	0.0216013	0.797682	922	0.973096
metab_999912101	X - 12101		NA	NA	family.Desulfovibrionaceae	0.00281962	0.0109934	0.797638	922	0.973096
metab_999912193	X - 12193		NA	NA	genus.Megamonas	0.00373011	0.0145533	0.797773	922	0.973096
metab_999912410	X - 12410		NA	NA	Species.hydrogenotrophica	0.00664198	0.0259139	0.797771	922	0.973096
metab_999912740	X - 12740		NA	NA	Species.muciniphila	-0.00618005	0.0240984	0.797662	922	0.973096
metab_999912798	X - 12798		NA	NA	order.Verrucomicrobiales	0.00267987	0.0104521	0.797704	922	0.973096
metab_999912812	X - 12812		NA	NA	Species.bromii	0.00303056	0.0118138	0.797603	922	0.973096
metab_999912822	X - 12822		NA	NA	genus.Desulfovibrio	0.00226876	0.00884215	0.797559	922	0.973096
metab_999912847	X - 12847		NA	NA	genus.Alistipes	0.00565003	0.0220197	0.797555	922	0.973096
metab_999912906	X - 12906		NA	NA	genus.Enterococcus	0.00259423	0.0101158	0.79766	922	0.973096
metab_999913553	X - 13553		NA	NA	genus.Turicibacter	0.00160753	0.00627312	0.797812	922	0.973096
metab_999917335	X - 17335		NA	NA	genus.Family.XIII.UCG.001	0.00203925	0.00794795	0.797566	922	0.973096
metab_999917612	X - 17612		NA	NA	Species.togonis	-0.00792557	0.0308998	0.79763	922	0.973096
metab_999917690	X - 17690		NA	NA	Species.rubiinfantis	-0.0169446	0.0660598	0.797621	922	0.973096
metab_999918888	X - 18888		NA	NA	order.Peptostreptococcales.Tissierellales	0.00414352	0.0161668	0.797779	922	0.973096
metab_999921258	X - 21258		NA	NA	family.Clostridiaceae	-0.00490505	0.0191131	0.797522	922	0.973096
metab_999921310	X - 21310		NA	NA	genus.Lachnospiraceae.UCG.003	-0.00229635	0.0089556	0.79769	922	0.973096
metab_999921353	X - 21353		NA	NA	genus..Ruminococcus..gnavus.group	-0.00235635	0.00918922	0.797682	922	0.973096
metab_999921442	X - 21442		NA	NA	Species.rubiinfantis	-0.017021	0.0663967	0.797738	922	0.973096
metab_999923593	X - 23593		NA	NA	Species.fastidiosa	-0.00999836	0.038974	0.797594	922	0.973096
metab_999923644	X - 23644		NA	NA	Species.tayi	-0.0126599	0.0493636	0.797654	922	0.973096
metab_999924456	X - 24456		NA	NA	genus.Turicibacter	-0.00149322	0.00582656	0.797795	922	0.973096
metab_999924518	X - 24518		NA	NA	family.Ruminococcaceae	0.00677949	0.0264369	0.79767	922	0.973096
metab_999924518	X - 24518		NA	NA	genus.Clostridium.sensu.stricto.1	-0.00149761	0.00584244	0.797754	922	0.973096
metab_999924812	X - 24812		NA	NA	family.Bacillaceae	-0.00978742	0.03817	0.797689	922	0.973096
metab_999924970	X - 24970		NA	NA	family.Puniceicoccaceae	0.0213651	0.0833422	0.797737	922	0.973096
metab_999925371	X - 25371		NA	NA	genus..Ruminococcus..gauvreauii.group	-0.00139911	0.00545469	0.797626	922	0.973096
metab_999926111	X - 26111		NA	NA	Species.intestinihominis	0.00995037	0.0387778	0.797547	922	0.973096
metab_100001580	docosapentaenoate (n6 DPA; 22:5n6)		Lipid	Long Chain Polyunsaturated Fatty Acid (n3 and n6)	family.Carnobacteriaceae	-0.0095654	0.0373285	0.797818	922	0.973097
metab_100015786	sphingomyelin (d18:0/20:0, d16:0/22:0)*		Lipid	Dihydrosphingomyelins	family.Synergistaceae	-0.00635027	0.0247814	0.797816	922	0.973097
metab_100000007	carnitine		Lipid	Carnitine Metabolism	genus.DTU089	-0.00164539	0.00642126	0.797824	922	0.973099
metab_100001397	1,3,7-trimethylurate		Xenobiotics	Xanthine Metabolism	Species.vadensis	0.0212219	0.0828214	0.797827	922	0.973099
metab_100004523	N-delta-acetylornithine		Amino Acid	Urea cycle; Arginine and Proline Metabolism	Species.fairfieldensis	-0.0133617	0.0521468	0.797831	922	0.973099
metab_100015745	glycosyl ceramide (d18:2/24:1, d18:1/24:2)*		Lipid	Hexosylceramides (HCER)	genus.FD2005	-0.00388936	0.0151791	0.797832	922	0.973099
metab_1268	gamma-glutamylleucine		Peptide	Gamma-glutamyl Amino Acid	Species.longum	-0.00095753	0.00373679	0.797822	922	0.973099
metab_999910458	X - 10458		NA	NA	genus.Granulicatella	-0.00648258	0.0252997	0.797832	922	0.973099
metab_100001256	N-acetylphenylalanine		Amino Acid	Phenylalanine Metabolism	genus.Mitsuokella	0.00292789	0.0114272	0.797839	922	0.9731
metab_100006379	C-glycosyltryptophan		Amino Acid	Tryptophan Metabolism	family.Bifidobacteriaceae	-0.00108641	0.00424008	0.797838	922	0.9731
metab_999924456	X - 24456		NA	NA	genus.Peptococcus	0.00182743	0.00713211	0.797836	922	0.9731
metab_100008977	1-stearoyl-2-arachidonoyl-GPE (18:0/20:4)		Lipid	Phosphatidylethanolamine (PE)	genus.Lactococcus	-0.00304377	0.0118796	0.797841	922	0.9731
metab_100000776	palmitoylcarnitine (C16)		Lipid	Fatty Acid Metabolism (Acyl Carnitine, Long Chain Saturated)	class.Bacilli	0.00321954	0.012567	0.797864	922	0.973101
metab_100001104	N-acetyltyrosine		Amino Acid	Tyrosine Metabolism	Species.massiliensis	-0.00214302	0.0083677	0.797928	922	0.973101
metab_100001151	butyrylglycine		Lipid	Fatty Acid Metabolism (also BCAA Metabolism)	order.Acidaminococcales	-0.00157081	0.00613264	0.797903	922	0.973101
metab_100001247	octanoylcarnitine (C8)		Lipid	Fatty Acid Metabolism (Acyl Carnitine, Medium Chain)	Species.secundus	0.00563875	0.0220113	0.797875	922	0.973101
metab_100001247	octanoylcarnitine (C8)		Lipid	Fatty Acid Metabolism (Acyl Carnitine, Medium Chain)	Species.massiliensis.8	-0.00715343	0.0279268	0.797895	922	0.973101
metab_100001415	N6-carbamoylthreonyladenosine		Nucleotide	Purine Metabolism, Adenine containing	Species.virosa	0.00242533	0.00946689	0.797863	922	0.973101
metab_100001461	1-stearoyl-GPE (18:0)		Lipid	Lysophospholipid	phylum.Actinobacteriota	0.00264656	0.0103337	0.797926	922	0.973101
metab_100001872	1-stearoyl-2-arachidonoyl-GPS (18:0/20:4)		Lipid	Phosphatidylserine (PS)	genus.Fenollaria	-0.010651	0.0415842	0.797909	922	0.973101
metab_100002152	andro steroid monosulfate C19H28O6S (1)*		Lipid	Androgenic Steroids	genus.Haemophilus	0.00459605	0.0179412	0.797876	922	0.973101
metab_100002254	stearoyl ethanolamide		Lipid	Endocannabinoid	family.Muribaculaceae	-0.00119279	0.00465654	0.797891	922	0.973101
metab_100002356	(16 or 17)-methylstearate (a19:0 or i19:0)		Lipid	Fatty Acid, Branched	genus.Paludicola	-0.00240121	0.00937432	0.797896	922	0.973101
metab_100003892	lanthionine		Amino Acid	Methionine, Cysteine, SAM and Taurine Metabolism	genus.UC5.1.2E3	-0.00379448	0.0148155	0.797921	922	0.973101
metab_100005383	N-methylpipecolate		Xenobiotics	Bacterial/Fungal	Species.intestinalis	-0.00320942	0.012527	0.797855	922	0.973101
metab_100005717	1-palmitoyl-GPG (16:0)*		Lipid	Lysophospholipid	Species.angulatum	0.00517063	0.0201868	0.797903	922	0.973101
metab_100005996	octadecenedioylcarnitine (C18:1-DC)*		Lipid	Fatty Acid Metabolism (Acyl Carnitine, Dicarboxylate)	Species.nordii	0.00840326	0.032802	0.79787	922	0.973101
metab_100006051	myristoleoylcarnitine (C14:1)*		Lipid	Fatty Acid Metabolism (Acyl Carnitine, Monounsaturated)	order.Lactobacillales	-0.00246828	0.00963533	0.797879	922	0.973101
metab_100006367	3-hydroxyhexanoate		Lipid	Fatty Acid, Monohydroxy	Species.biformis	0.00313601	0.012242	0.79788	922	0.973101
metab_100006430	arabitol/xylitol		Carbohydrate	Pentose Metabolism	genus.Finegoldia	0.0064706	0.025261	0.797894	922	0.973101
metab_100008915	1-palmitoyl-2-docosahexaenoyl-GPC (16:0/22:6)		Lipid	Phosphatidylcholine (PC)	family.UCG.011	0.00298235	0.0116422	0.797881	922	0.973101
metab_100008957	sphingomyelin (d18:2/24:1, d18:1/24:2)*		Lipid	Sphingomyelins	Species.filiformis	-0.00341393	0.0133291	0.797912	922	0.973101
metab_100009225	1-(1-enyl-stearoyl)-2-linoleoyl-GPE (P-18:0/18:2)*		Lipid	Plasmalogen	Species.hydrogenotrophica	-0.00479044	0.0187046	0.797925	922	0.973101
metab_100010940	diacylglycerol (16:1/18:2 [2], 16:0/18:3 [1])*		Lipid	Diacylglycerol	Species.fragilis	0.00312332	0.0121913	0.797861	922	0.973101
metab_100015641	N-oleoylserine		Lipid	Endocannabinoid	genus.Sutterella	0.00170409	0.0066527	0.797894	922	0.973101
metab_100015786	sphingomyelin (d18:0/20:0, d16:0/22:0)*		Lipid	Dihydrosphingomyelins	Species.obeum	-0.00265618	0.01037	0.797902	922	0.973101
metab_100020253	glycine conjugate of C10H12O2*		Partially Characterized Molecules	Partially Characterized Molecules	order.Lactobacillales	-0.00250037	0.00976283	0.797925	922	0.973101
metab_100020414	6-bromotryptophan		Amino Acid	Tryptophan Metabolism	genus.Actinomyces	-0.0046685	0.018226	0.797898	922	0.973101
metab_100020545	N2-acetyl,N6,N6-dimethyllysine		Amino Acid	Lysine Metabolism	Species.plautii	0.00556122	0.021714	0.797923	922	0.973101
metab_100022007	bilirubin degradation product, C17H18N2O4 (3)**		Partially Characterized Molecules	Partially Characterized Molecules	order.Actinomycetales	0.00704664	0.0275086	0.797886	922	0.973101
metab_1224	cys-gly, oxidized		Amino Acid	Glutathione Metabolism	Species.massiliensis.9	-0.00898046	0.0350511	0.797848	922	0.973101
metab_1254	glycerol		Lipid	Glycerolipid Metabolism	family.Lachnospiraceae	-0.00773144	0.0301867	0.797917	922	0.973101
metab_1268	gamma-glutamylleucine		Peptide	Gamma-glutamyl Amino Acid	Species.biformis	0.00209942	0.00819475	0.797863	922	0.973101
metab_250	biliverdin		Cofactors and Vitamins	Hemoglobin and Porphyrin Metabolism	family.Desulfovibrionaceae	-0.00250709	0.00978609	0.797864	922	0.973101
metab_415	methionine		Amino Acid	Methionine, Cysteine, SAM and Taurine Metabolism	Species.isoflavoniconvertens	0.00156938	0.00612773	0.797925	922	0.973101
metab_535	uridine		Nucleotide	Pyrimidine Metabolism, Uracil containing	family.UCG.011	-0.00201674	0.00787441	0.797922	922	0.973101
metab_561	glutamate		Amino Acid	Glutamate Metabolism	genus.Bilophila	0.0029457	0.0114989	0.797877	922	0.973101
metab_999915461	X - 15461		NA	NA	genus.Terrisporobacter	-0.00195537	0.00763339	0.797887	922	0.973101
metab_999916580	X - 16580		NA	NA	genus.Howardella	0.00247716	0.00967235	0.797928	922	0.973101
metab_999921353	X - 21353		NA	NA	family.Pseudomonadaceae	-0.00726391	0.0283627	0.797927	922	0.973101
metab_999925172	X - 25172		NA	NA	genus..Eubacterium..ventriosum.group	0.00244974	0.00956359	0.797892	922	0.973101
metab_999926106	X - 26106		NA	NA	Species.isoflavoniconvertens	0.00329903	0.0128809	0.797919	922	0.973101
metab_999926119	X - 26119		NA	NA	order.Gastranaerophilales	-0.00326873	0.0127628	0.797922	922	0.973101
metab_100000840	tartronate (hydroxymalonate)		Xenobiotics	Food Component/Plant	Species.inops	-0.00197289	0.00770363	0.797934	922	0.973101
metab_100001167	pro-hydroxy-pro		Amino Acid	Urea cycle; Arginine and Proline Metabolism	genus.Oscillibacter	-0.00268849	0.010498	0.797936	922	0.973101
metab_100003169	isoleucylglycine		Peptide	Dipeptide	family.Eubacteriaceae	-0.00370373	0.0144623	0.797937	922	0.973101
metab_100009030	lactosyl-N-palmitoyl-sphingosine (d18:1/16:0)		Lipid	Lactosylceramides (LCER)	genus.Solobacterium	-0.00290082	0.0113271	0.797936	922	0.973101
metab_100000015	xanthurenate		Amino Acid	Tryptophan Metabolism	genus.Catenisphaera	-0.00410152	0.016018	0.797966	922	0.973101
metab_100001614	hexadecanedioate (C16-DC)		Lipid	Fatty Acid, Dicarboxylate	family.Oxalobacteraceae	0.00434175	0.016956	0.797964	922	0.973101
metab_100002107	palmitoyl sphingomyelin (d18:1/16:0)		Lipid	Sphingomyelins	genus.Family.XIII.UCG.001	-0.0012385	0.00483687	0.797969	922	0.973101
metab_100003169	isoleucylglycine		Peptide	Dipeptide	Species.massiliensis	0.00163178	0.00637292	0.797973	922	0.973101
metab_100003686	N-palmitoylglycine		Lipid	Fatty Acid Metabolism (Acyl Glycine)	genus.Oscillibacter	0.0016343	0.00638274	0.797972	922	0.973101
metab_100009069	1-(1-enyl-palmitoyl)-2-linoleoyl-GPE (P-16:0/18:2)*		Lipid	Plasmalogen	genus.Agathobacter	0.00242434	0.0094675	0.797956	922	0.973101
metab_100009343	1-linoleoyl-2-linolenoyl-GPC (18:2/18:3)*		Lipid	Phosphatidylcholine (PC)	Species.angulatum	-0.00686353	0.0268054	0.797971	922	0.973101
metab_100020545	N2-acetyl,N6,N6-dimethyllysine		Amino Acid	Lysine Metabolism	Species.catus	-0.00433004	0.0169086	0.797944	922	0.973101
metab_1053	3-ureidopropionate		Nucleotide	Pyrimidine Metabolism, Uracil containing	family.Ruminococcaceae	-0.00570223	0.0222695	0.797967	922	0.973101
metab_1053	3-ureidopropionate		Nucleotide	Pyrimidine Metabolism, Uracil containing	genus.CAG.352	0.00109934	0.00429323	0.79796	922	0.973101
metab_1137	oleoyl ethanolamide		Lipid	Endocannabinoid	genus.Weissella	0.0069801	0.0272601	0.797967	922	0.973101
metab_1648	taurocholate		Lipid	Primary Bile Acid Metabolism	Species.longoviformis	-0.0172416	0.0673263	0.797941	922	0.973101
metab_999912729	X - 12729		NA	NA	Species.funiformis	-0.00983312	0.0384016	0.797964	922	0.973101
metab_999916938	X - 16938		NA	NA	genus.Defluviitaleaceae.UCG.011	0.00390212	0.0152376	0.797944	922	0.973101
metab_999921736	X - 21736		NA	NA	genus.Senegalimassilia	0.00302288	0.0118056	0.797968	922	0.973101
metab_999921736	X - 21736		NA	NA	genus..Bacteroides..pectinophilus.group	-0.00564452	0.0220432	0.797959	922	0.973101
metab_999921834	X - 21834		NA	NA	family.UCG.011	0.00818304	0.0319568	0.797959	922	0.973101
metab_100001409	N1-methylinosine		Nucleotide	Purine Metabolism, (Hypo)Xanthine/Inosine containing	Species.massiliensis.5	0.00463305	0.0180947	0.797976	922	0.973103
metab_1128	2-aminobutyrate		Amino Acid	Glutathione Metabolism	genus.Oxalobacter	0.00267269	0.0104385	0.797978	922	0.973103
metab_100000792	dehydroepiandrosterone sulfate (DHEA-S)		Lipid	Androgenic Steroids	order.Burkholderiales	-0.00273455	0.0106806	0.797987	922	0.973106
metab_1869	2-hydroxyhippurate (salicylurate)		Xenobiotics	Benzoate Metabolism	Species.piger	-0.0194136	0.0758246	0.797985	922	0.973106
metab_999913684	X - 13684		NA	NA	Species.hathewayi	-0.00395765	0.0154577	0.797987	922	0.973106
metab_999925957	X - 25957		NA	NA	Species.anginosus	0.00569297	0.0222359	0.79799	922	0.973107
metab_100000774	phenyllactate (PLA)		Amino Acid	Phenylalanine Metabolism	genus.Lactiplantibacillus	0.00522826	0.0204236	0.798017	922	0.973111
metab_100002049	4-hydroxycoumarin		Xenobiotics	Drug - Cardiovascular	Species.histaminiformans	0.0135822	0.0530547	0.798007	922	0.973111
metab_100008956	sphingomyelin (d18:2/23:0, d18:1/23:1, d17:1/24:1)*		Lipid	Sphingomyelins	family.Tannerellaceae	-0.00207447	0.0081035	0.798013	922	0.973111
metab_100010940	diacylglycerol (16:1/18:2 [2], 16:0/18:3 [1])*		Lipid	Diacylglycerol	Species.bacterium	-0.00258024	0.0100796	0.798021	922	0.973111
metab_1537	1-palmitoyl-2-linoleoyl-GPC (16:0/18:2)		Lipid	Phosphatidylcholine (PC)	Species.faecium	0.00107788	0.00421058	0.798015	922	0.973111
metab_244	beta-alanine		Nucleotide	Pyrimidine Metabolism, Uracil containing	class.Clostridia	0.0062794	0.0245283	0.798005	922	0.973111
metab_339	glutarate (C5-DC)		Lipid	Fatty Acid, Dicarboxylate	Species.mutans	0.00489433	0.0191191	0.798016	922	0.973111
metab_892	nonadecanoate (19:0)		Lipid	Long Chain Saturated Fatty Acid	class.Lentisphaeria	0.00411389	0.0160708	0.798021	922	0.973111
metab_999912849	X - 12849		NA	NA	genus.Family.XIII.AD3011.group	-0.0071427	0.0278993	0.797997	922	0.973111
metab_999919438	X - 19438		NA	NA	genus.Escherichia.Shigella	-0.00150293	0.00587108	0.798019	922	0.973111
metab_999921607	X - 21607		NA	NA	genus.Candidatus.Soleaferrea	0.0038486	0.0150338	0.798013	922	0.973111
metab_999924418	X - 24418		NA	NA	class.Verrucomicrobiae	0.0020869	0.00815172	0.798004	922	0.973111
metab_999924462	X - 24462		NA	NA	family.Barnesiellaceae	-0.00215332	0.00841134	0.798008	922	0.973111
metab_100001151	butyrylglycine		Lipid	Fatty Acid Metabolism (also BCAA Metabolism)	Species.caccae.1	0.00761387	0.0297438	0.798024	922	0.973112
metab_100001541	2-hydroxy-3-methylvalerate		Amino Acid	Leucine, Isoleucine and Valine Metabolism	genus.Enterobacter	0.0079527	0.031069	0.798034	922	0.973118
metab_100001606	cholesterol sulfate		Lipid	Sterol	genus.Agathobacter	-0.00191492	0.00748096	0.798031	922	0.973118
metab_100001870	1-palmitoyl-2-linoleoyl-GPE (16:0/18:2)		Lipid	Phosphatidylethanolamine (PE)	genus.Fusicatenibacter	0.00302033	0.0117997	0.798035	922	0.973118
metab_100001468	N1-Methyl-2-pyridone-5-carboxamide		Cofactors and Vitamins	Nicotinate and Nicotinamide Metabolism	genus.Mitsuokella	-0.00369022	0.0144171	0.798039	922	0.973119
metab_100008993	1-palmitoyl-2-arachidonoyl-GPI (16:0/20:4)*		Lipid	Phosphatidylinositol (PI)	genus.Mogibacterium	-0.00466023	0.0182068	0.79804	922	0.973119
metab_100000491	gamma-glutamylphenylalanine		Peptide	Gamma-glutamyl Amino Acid	genus.Intestinimonas	0.00132354	0.00517095	0.798044	922	0.973119
metab_100015723	hexadecasphingosine (d16:1)*		Lipid	Sphingosines	genus.Faecalitalea	0.00346163	0.0135242	0.798043	922	0.973119
metab_100020504	sulfate of piperine metabolite C18H21NO3 (3)*		Xenobiotics	Food Component/Plant	genus.Oscillospira	-0.00401205	0.015675	0.798047	922	0.97312
metab_999915486	X - 15486		NA	NA	order.Monoglobales	-0.00397178	0.0155182	0.798054	922	0.973125
metab_310	cystathionine		Amino Acid	Methionine, Cysteine, SAM and Taurine Metabolism	class.Synergistia	0.00808329	0.0315826	0.798056	922	0.973125
metab_100020893	2,3-dihydroxy-5-methylthio-4-pentenoate (DMTPA)*		Amino Acid	Methionine, Cysteine, SAM and Taurine Metabolism	family.Barnesiellaceae	-0.00123538	0.00482693	0.79806	922	0.973128
metab_999923780	X - 23780		NA	NA	phylum.Actinobacteriota	-0.00424643	0.016592	0.798063	922	0.973129
metab_999915486	X - 15486		NA	NA	order.Veillonellales.Selenomonadales	-0.00227963	0.00890748	0.798069	922	0.973134
metab_100001295	gamma-glutamyltryptophan		Peptide	Gamma-glutamyl Amino Acid	family.Family.XI	0.00388775	0.0151913	0.798072	922	0.973135
metab_999924473	X - 24473		NA	NA	genus.Anaerofilum	-0.00783501	0.0306157	0.798076	922	0.973137
metab_100001398	3,7-dimethylurate		Xenobiotics	Xanthine Metabolism	genus.Peptococcus	0.00401082	0.0156728	0.79808	922	0.973139
metab_100002254	stearoyl ethanolamide		Lipid	Endocannabinoid	genus.FD2005	0.00245247	0.00958409	0.798095	922	0.973146
metab_100008919	1-(1-enyl-stearoyl)-2-oleoyl-GPE (P-18:0/18:1)		Lipid	Plasmalogen	class.Vampirivibrionia	-0.00306167	0.0119648	0.798095	922	0.973146
metab_999911444	X - 11444		NA	NA	Species.evryensis	-0.00837969	0.0327471	0.798094	922	0.973146
metab_999913431	X - 13431		NA	NA	Species.intestinalis.2	-0.00468804	0.0183201	0.79809	922	0.973146
metab_999917612	X - 17612		NA	NA	family.Tannerellaceae	-0.00381908	0.0149245	0.798092	922	0.973146
metab_999912830	X - 12830		NA	NA	Species.angulatum	-0.0115055	0.0449632	0.798098	922	0.973146
metab_100001198	myristoleate (14:1n5)		Lipid	Long Chain Monounsaturated Fatty Acid	genus.Anaerostipes	0.00419974	0.0164131	0.798105	922	0.973148
metab_100004054	margaroylcarnitine (C17)*		Lipid	Fatty Acid Metabolism (Acyl Carnitine, Long Chain Saturated)	Species.johnsonii	0.00375573	0.0146778	0.798104	922	0.973148
metab_100015833	arachidoylcarnitine (C20)*		Lipid	Fatty Acid Metabolism (Acyl Carnitine, Long Chain Saturated)	Species.pleomorphus	-0.00666425	0.0260449	0.798106	922	0.973148
metab_100000015	xanthurenate		Amino Acid	Tryptophan Metabolism	Species.minuta	0.00916004	0.0357998	0.798111	922	0.973152
metab_999912101	X - 12101		NA	NA	genus.Christensenella	-0.0060896	0.0238003	0.798117	922	0.973156
metab_100001654	1-arachidonoyl-GPI (20:4)*		Lipid	Lysophospholipid	order.Clostridia.vadinBB60.group	0.00254335	0.00994069	0.798124	922	0.973161
metab_100004208	guaiacol sulfate		Xenobiotics	Benzoate Metabolism	genus.Merdibacter	-0.00559776	0.021879	0.798125	922	0.973161
metab_100015727	ceramide (d16:1/24:1, d18:1/22:1)*		Lipid	Ceramides	family.Selenomonadaceae	-0.00358025	0.0139936	0.798127	922	0.973161
metab_999916935	X - 16935		NA	NA	family.Rikenellaceae	-0.00427372	0.0167044	0.798131	922	0.973163
metab_999911308	X - 11308		NA	NA	Species.secundus	-0.0053121	0.0207638	0.798137	922	0.973163
metab_999918888	X - 18888		NA	NA	family.Peptostreptococcaceae	-0.00241679	0.00944649	0.798134	922	0.973163
metab_999924518	X - 24518		NA	NA	phylum.Proteobacteria	0.00203311	0.00794691	0.798136	922	0.973163
metab_100001426	3-(3-amino-3-carboxypropyl)uridine*		Nucleotide	Pyrimidine Metabolism, Uracil containing	family.Bifidobacteriaceae	0.00107257	0.00419268	0.798148	922	0.973164
metab_100001810	dimethylarginine (SDMA + ADMA)		Amino Acid	Urea cycle; Arginine and Proline Metabolism	Species.bouchesdurhonensis	-0.00467048	0.0182563	0.798143	922	0.973164
metab_1087	erucate (22:1n9)		Lipid	Long Chain Monounsaturated Fatty Acid	genus.Rikenellaceae.RC9.gut.group	0.009287	0.0363048	0.798159	922	0.973164
metab_275	creatinine		Amino Acid	Creatine Metabolism	Species.parainfluenzae	0.00264893	0.0103552	0.798158	922	0.973164
metab_881	cytosine		Nucleotide	Pyrimidine Metabolism, Cytidine containing	genus.Sutterella	0.00298959	0.0116867	0.798156	922	0.973164
metab_999913431	X - 13431		NA	NA	Species.excrementihominis	-0.00401578	0.0156975	0.798147	922	0.973164
metab_999916938	X - 16938		NA	NA	genus.UCG.009	0.00503833	0.019695	0.79815	922	0.973164
metab_999917612	X - 17612		NA	NA	Species.piger	0.0097076	0.0379475	0.798151	922	0.973164
metab_999923782	X - 23782		NA	NA	order.Oscillospirales	0.00996902	0.0389703	0.798156	922	0.973164
metab_999924544	X - 24544		NA	NA	Species.caccae	-0.00191098	0.0074698	0.798144	922	0.973164
metab_100001567	1-palmitoyl-GPE (16:0)		Lipid	Lysophospholipid	genus.Sellimonas	-0.00222579	0.00870158	0.798171	922	0.973166
metab_100001731	indoleacetylglutamine		Amino Acid	Tryptophan Metabolism	genus.Senegalimassilia	0.00342456	0.0133882	0.798172	922	0.973166
metab_100001869	1-stearoyl-2-arachidonoyl-GPC (18:0/20:4)		Lipid	Phosphatidylcholine (PC)	genus.Gordonibacter	0.00333555	0.0130409	0.798183	922	0.973166
metab_100002227	4-cholesten-3-one		Lipid	Sterol	genus.Bifidobacterium	-0.00127078	0.0049683	0.798181	922	0.973166
metab_100009271	(S)-3-hydroxybutyrylcarnitine		Lipid	Fatty Acid Metabolism (Acyl Carnitine, Hydroxy)	Species.justesenii	0.00893144	0.0349155	0.798164	922	0.973166
metab_100010850	4-hydroxyphenylacetylglutamine		Peptide	Acetylated Peptides	family.Tannerellaceae	-0.00292086	0.0114198	0.798186	922	0.973166
metab_100021105	eicosenedioate (C20:1-DC)*		Lipid	Fatty Acid, Dicarboxylate	genus.Prevotella	0.00723825	0.0282986	0.798179	922	0.973166
metab_273	cortisone		Lipid	Corticosteroids	family.Lachnospiraceae	0.00512419	0.0200335	0.798179	922	0.973166
metab_409	malate		Energy	TCA Cycle	Species.faecis.1	-0.00517389	0.0202274	0.798175	922	0.973166
metab_999915461	X - 15461		NA	NA	genus.Megamonas	-0.00482736	0.0188735	0.798184	922	0.973166
metab_999918922	X - 18922		NA	NA	Species.fastidiosa	0.0118158	0.0461964	0.798185	922	0.973166
metab_999924456	X - 24456		NA	NA	Species.intestinalis.1	-0.0023463	0.00917249	0.798166	922	0.973166
metab_100000743	2-hydroxyoctanoate		Lipid	Fatty Acid, Monohydroxy	Species.fairfieldensis	-0.00943279	0.0368919	0.798252	922	0.973167
metab_100000846	erythritol		Xenobiotics	Food Component/Plant	genus.CHKCI001	0.00827936	0.0323837	0.798269	922	0.973167
metab_100001064	glycolithocholate		Lipid	Secondary Bile Acid Metabolism	genus.TM7x	-0.00639304	0.0250039	0.798256	922	0.973167
metab_100001108	3-methylxanthine		Xenobiotics	Xanthine Metabolism	Species.faecis.1	0.0138891	0.0543194	0.798247	922	0.973167
metab_100001126	gamma-glutamylvaline		Peptide	Gamma-glutamyl Amino Acid	genus.Bifidobacterium	-0.00158097	0.00618277	0.798237	922	0.973167
metab_100001182	docosadienoate (22:2n6)		Lipid	Long Chain Polyunsaturated Fatty Acid (n3 and n6)	genus.GCA.900066575	0.00264746	0.010353	0.798226	922	0.973167
metab_100001271	1-stearoyl-GPC (18:0)		Lipid	Lysophospholipid	genus.Alloscardovia	-0.00735967	0.0287897	0.798291	922	0.973167
metab_100001334	N-acetylproline		Amino Acid	Urea cycle; Arginine and Proline Metabolism	genus.Holdemanella	0.00152779	0.00597456	0.798229	922	0.973167
metab_100001562	2-palmitoyl-GPC (16:0)*		Lipid	Lysophospholipid	Species.plautii	-0.00216628	0.00847497	0.798312	922	0.973167
metab_100001577	N-acetylcitrulline		Amino Acid	Urea cycle; Arginine and Proline Metabolism	Species.sobrinus	-0.00881923	0.0344913	0.798246	922	0.973167
metab_100001734	N6-acetyllysine		Amino Acid	Lysine Metabolism	genus.Granulicatella	-0.00494986	0.0193607	0.798269	922	0.973167
metab_100001856	1-stearoyl-2-oleoyl-GPE (18:0/18:1)		Lipid	Phosphatidylethanolamine (PE)	class.Bacteroidia	0.00490194	0.0191754	0.798291	922	0.973167
metab_100002154	ergothioneine		Xenobiotics	Food Component/Plant	Species.xylaniphila	0.0114163	0.0446567	0.798284	922	0.973167
metab_100002259	cis-4-decenoylcarnitine (C10:1)		Lipid	Fatty Acid Metabolism (Acyl Carnitine, Monounsaturated)	order.Saccharimonadales	-0.00441859	0.0172806	0.798244	922	0.973167
metab_100002259	cis-4-decenoylcarnitine (C10:1)		Lipid	Fatty Acid Metabolism (Acyl Carnitine, Monounsaturated)	Species.secundus	-0.00549853	0.0215003	0.798209	922	0.973167
metab_100002259	cis-4-decenoylcarnitine (C10:1)		Lipid	Fatty Acid Metabolism (Acyl Carnitine, Monounsaturated)	Species.scindens	0.0123217	0.0482049	0.798311	922	0.973167
metab_100002796	cis-4-decenoate (10:1n6)*		Lipid	Medium Chain Fatty Acid	genus.Coprobacillus	0.00528101	0.0206535	0.798245	922	0.973167
metab_100003892	lanthionine		Amino Acid	Methionine, Cysteine, SAM and Taurine Metabolism	Species.champanellensis	-0.00326369	0.0127617	0.79821	922	0.973167
metab_100004046	N-acetylcarnosine		Amino Acid	Histidine Metabolism	genus.Marvinbryantia	-0.00200486	0.00783975	0.798219	922	0.973167
metab_100005834	9-hydroxystearate		Lipid	Fatty Acid, Monohydroxy	genus.Peptococcus	0.00279582	0.0109314	0.798195	922	0.973167
metab_100006262	4-methoxyphenol sulfate		Amino Acid	Tyrosine Metabolism	Species.johnsonii	-0.00605905	0.0237007	0.798281	922	0.973167
metab_100006282	umbelliferone sulfate		Xenobiotics	Food Component/Plant	Species.fastidiosa	-0.0241371	0.0944173	0.798286	922	0.973167
metab_100006367	3-hydroxyhexanoate		Lipid	Fatty Acid, Monohydroxy	order.Flavobacteriales	0.00437966	0.0171315	0.798281	922	0.973167
metab_100006375	3-methoxycatechol sulfate (1)		Xenobiotics	Benzoate Metabolism	Species.hydrogenotrophica	-0.0127492	0.0498517	0.79821	922	0.973167
metab_100008952	1-palmitoleoylglycerol (16:1)*		Lipid	Monoacylglycerol	genus.Lacticaseibacillus	-0.00689288	0.0269581	0.79825	922	0.973167
metab_100008977	1-stearoyl-2-arachidonoyl-GPE (18:0/20:4)		Lipid	Phosphatidylethanolamine (PE)	genus..Ruminococcus..torques.group	0.00335041	0.0131065	0.798297	922	0.973167
metab_100009028	N-palmitoyl-sphinganine (d18:0/16:0)		Lipid	Dihydroceramides	family.Clostridiaceae	-0.00151735	0.00593452	0.798256	922	0.973167
metab_100009345	1-palmitoleoyl-2-linolenoyl-GPC (16:1/18:3)*		Lipid	Phosphatidylcholine (PC)	Species.senegalensis	-0.00508944	0.019911	0.798311	922	0.973167
metab_100009394	hexadecadienoate (16:2n6)		Lipid	Long Chain Polyunsaturated Fatty Acid (n3 and n6)	genus.Phocea	-0.00703408	0.0275052	0.798213	922	0.973167
metab_100009394	hexadecadienoate (16:2n6)		Lipid	Long Chain Polyunsaturated Fatty Acid (n3 and n6)	Species.pamelaeae	0.00799404	0.031274	0.798309	922	0.973167
metab_100015787	sphingomyelin (d18:1/19:0, d19:1/18:0)*		Lipid	Sphingomyelins	Species.johnsonii	-0.00414644	0.0162183	0.798269	922	0.973167
metab_100015792	sphingomyelin (d18:1/25:0, d19:0/24:1, d20:1/23:0, d19:1/24:0)*		Lipid	Sphingomyelins	Species.jalaludinii	0.00423154	0.0165531	0.798292	922	0.973167
metab_100015836	ximenoylcarnitine (C26:1)*		Lipid	Fatty Acid Metabolism (Acyl Carnitine, Monounsaturated)	Species.intestinihominis	-0.00335383	0.0131207	0.798308	922	0.973167
metab_100020205	hydroxyasparagine**		Amino Acid	Alanine and Aspartate Metabolism	Species.distasonis	-0.00170309	0.0066627	0.798307	922	0.973167
metab_100020208	perfluorooctanoate (PFOA)		Xenobiotics	Chemical	genus.Bacteroides	-0.00394969	0.0154444	0.798214	922	0.973167
metab_100020214	glyco-beta-muricholate**		Lipid	Primary Bile Acid Metabolism	genus.Faecalicoccus	-0.0137259	0.0536925	0.798289	922	0.973167
metab_100020351	N-carbamoylvaline		Amino Acid	Leucine, Isoleucine and Valine Metabolism	Species.distasonis	-0.00158469	0.00619825	0.798267	922	0.973167
metab_100020496	sulfate of piperine metabolite C16H19NO3 (2)*		Xenobiotics	Food Component/Plant	genus.Barnesiella	-0.0036291	0.0141931	0.798246	922	0.973167
metab_100020504	sulfate of piperine metabolite C18H21NO3 (3)*		Xenobiotics	Food Component/Plant	Species.porcorum	0.0112835	0.0441311	0.798257	922	0.973167
metab_100020823	lithocholate sulfate (1)		Lipid	Secondary Bile Acid Metabolism	Species.saccharivorans	0.00478337	0.0187059	0.79823	922	0.973167
metab_100020823	lithocholate sulfate (1)		Lipid	Secondary Bile Acid Metabolism	Species.parasanguinis	-0.0108901	0.0425842	0.798218	922	0.973167
metab_100021141	3-hydroxydecanoylcarnitine		Lipid	Fatty Acid Metabolism (Acyl Carnitine, Hydroxy)	family.Anaerofustaceae	0.00657144	0.025703	0.798266	922	0.973167
metab_100021760	N-acetyl-2-aminoadipate		Amino Acid	Lysine Metabolism	order.Acidaminococcales	-0.00142965	0.00559311	0.798312	922	0.973167
metab_209	adenosine 5'-monophosphate (AMP)		Nucleotide	Purine Metabolism, Adenine containing	Species.faecis	0.00303752	0.0118779	0.798219	922	0.973167
metab_229	arachidonate (20:4n6)		Lipid	Long Chain Polyunsaturated Fatty Acid (n3 and n6)	Species.callidus	0.00302731	0.0118367	0.798198	922	0.973167
metab_445	orotate		Nucleotide	Pyrimidine Metabolism, Orotate containing	genus.Butyricimonas	0.00255366	0.00999019	0.798306	922	0.973167
metab_503	serine		Amino Acid	Glycine, Serine and Threonine Metabolism	Species.virosa	0.00252923	0.00989206	0.798255	922	0.973167
metab_811	alanine		Amino Acid	Alanine and Aspartate Metabolism	order.Clostridia.vadinBB60.group	-0.00198071	0.00774596	0.798235	922	0.973167
metab_999912101	X - 12101		NA	NA	genus.Coriobacteriaceae.UCG.002	-0.00816699	0.0319498	0.798304	922	0.973167
metab_999912680	X - 12680		NA	NA	genus.Dialister	0.00221941	0.00867891	0.798223	922	0.973167
metab_999915245	X - 15245		NA	NA	Species.xylaniphila	0.0108442	0.0424102	0.798244	922	0.973167
metab_999916087	X - 16087		NA	NA	order.Peptococcales	-0.0029968	0.0117184	0.798215	922	0.973167
metab_999921319	X - 21319		NA	NA	Species.caccae	-0.00216125	0.00845483	0.798301	922	0.973167
metab_999921383	X - 21383		NA	NA	Species.ovatus	-0.0034901	0.0136541	0.798313	922	0.973167
metab_999922162	X - 22162		NA	NA	class.Coriobacteriia	0.00218672	0.00855075	0.798215	922	0.973167
metab_999925267	X - 25267		NA	NA	family.Atopobiaceae	0.00580767	0.0227108	0.798224	922	0.973167
metab_999925828	X - 25828		NA	NA	order.Burkholderiales	0.00106386	0.00416098	0.79826	922	0.973167
metab_999926097	X - 26097		NA	NA	order.Clostridia.UCG.014	-0.00114891	0.00449422	0.798286	922	0.973167
metab_999926107	X - 26107		NA	NA	Species.merdae	0.00163846	0.0064069	0.798216	922	0.973167
metab_999926108	X - 26108		NA	NA	phylum.Proteobacteria	0.00174951	0.00684169	0.798232	922	0.973167
metab_1024	pantothenate		Cofactors and Vitamins	Pantothenate and CoA Metabolism	family.Micrococcaceae	0.00768837	0.0300794	0.798317	922	0.973169
metab_100001121	pyridoxate		Cofactors and Vitamins	Vitamin B6 Metabolism	family.Coriobacteriaceae	-0.00328814	0.0128648	0.798325	922	0.973169
metab_100004208	guaiacol sulfate		Xenobiotics	Benzoate Metabolism	Species.distasonis	0.00284174	0.0111185	0.798329	922	0.973169
metab_100008920	sphingomyelin (d18:1/17:0, d17:1/18:0, d19:1/16:0)		Lipid	Sphingomyelins	genus.Oxalobacter	-0.00322051	0.0126004	0.798329	922	0.973169
metab_100020217	N,N,N-trimethyl-alanylproline betaine (TMAP)		Amino Acid	Urea cycle; Arginine and Proline Metabolism	class.Vampirivibrionia	-0.00292067	0.0114269	0.798321	922	0.973169
metab_100020497	sulfate of piperine metabolite C16H19NO3 (3)*		Xenobiotics	Food Component/Plant	Species.parvulum	-0.0172758	0.0675927	0.79833	922	0.973169
metab_999924473	X - 24473		NA	NA	genus.Methanobrevibacter	-0.0072992	0.0285574	0.798321	922	0.973169
metab_100021727	cis-3,4-methyleneheptanoate		Lipid	Fatty Acid, Branched	genus.Pediococcus	-0.0101955	0.0398912	0.798333	922	0.97317
metab_100000015	xanthurenate		Amino Acid	Tryptophan Metabolism	genus.Actinomyces	-0.00645517	0.0252782	0.7985	922	0.973173
metab_100000096	4-guanidinobutanoate		Amino Acid	Guanidino and Acetamido Metabolism	order.Bifidobacteriales	0.0023105	0.00904176	0.798368	922	0.973173
metab_100000282	N-acetylglutamate		Amino Acid	Glutamate Metabolism	genus..Ruminococcus..torques.group	-0.00275756	0.0107986	0.798503	922	0.973173
metab_100000711	4-acetylphenol sulfate		Xenobiotics	Benzoate Metabolism	family.Lactobacillaceae	0.00283162	0.0110833	0.798407	922	0.973173
metab_100000711	4-acetylphenol sulfate		Xenobiotics	Benzoate Metabolism	genus.CAG.56	-0.00247783	0.00970354	0.798509	922	0.973173
metab_100000781	hexanoylcarnitine (C6)		Lipid	Fatty Acid Metabolism (Acyl Carnitine, Medium Chain)	Species.parainfluenzae	0.00484112	0.018947	0.79839	922	0.973173
metab_100000936	3-methyl-2-oxobutyrate		Amino Acid	Leucine, Isoleucine and Valine Metabolism	Species.funiformis	-0.00304554	0.0119274	0.79852	922	0.973173
metab_100001033	beta-sitosterol		Lipid	Sterol	Species.longoviformis	-0.00921108	0.0360766	0.798535	922	0.973173
metab_100001034	indoleacetate		Amino Acid	Tryptophan Metabolism	genus.Senegalimassilia	0.00293785	0.0114978	0.798386	922	0.973173
metab_100001102	dodecanedioate (C12-DC)		Lipid	Fatty Acid, Dicarboxylate	genus.Coprobacter	0.00397824	0.0155682	0.798368	922	0.973173
metab_100001126	gamma-glutamylvaline		Peptide	Gamma-glutamyl Amino Acid	genus.Gordonibacter	-0.00479924	0.0187969	0.798534	922	0.973173
metab_100001266	N-acetylarginine		Amino Acid	Urea cycle; Arginine and Proline Metabolism	genus.Veillonella	-0.00320516	0.0125431	0.798371	922	0.973173
metab_100001269	campesterol		Lipid	Sterol	Species.porcorum	0.00937966	0.0367311	0.798504	922	0.973173
metab_100001293	N-acetylhistidine		Amino Acid	Histidine Metabolism	order.Erysipelotrichales	-0.00257353	0.0100764	0.798473	922	0.973173
metab_100001313	gamma-glutamylmethionine		Peptide	Gamma-glutamyl Amino Acid	genus.Eisenbergiella	-0.00247078	0.00967483	0.798487	922	0.973173
metab_100001757	thymol sulfate		Xenobiotics	Food Component/Plant	genus..Eubacterium..siraeum.group	-0.00553841	0.0216836	0.798458	922	0.973173
metab_100001951	bilirubin (E,Z or Z,E)*		Cofactors and Vitamins	Hemoglobin and Porphyrin Metabolism	phylum.Patescibacteria	0.00401648	0.0157251	0.798459	922	0.973173
metab_100001992	androstenediol (3beta,17beta) disulfate (1)		Lipid	Androgenic Steroids	order.DTU014	-0.0105405	0.0412826	0.79853	922	0.973173
metab_100001992	androstenediol (3beta,17beta) disulfate (1)		Lipid	Androgenic Steroids	family..Clostridium..methylpentosum.group	0.00515039	0.0201721	0.798533	922	0.973173
metab_100002049	4-hydroxycoumarin		Xenobiotics	Drug - Cardiovascular	genus.Monoglobus	-0.00528737	0.0207023	0.798473	922	0.973173
metab_100004208	guaiacol sulfate		Xenobiotics	Benzoate Metabolism	genus.Allisonella	0.00623154	0.0244002	0.798482	922	0.973173
metab_100004326	3-acetylphenol sulfate		Xenobiotics	Chemical	genus.Fournierella	0.00474151	0.0185702	0.798529	922	0.973173
metab_100004326	3-acetylphenol sulfate		Xenobiotics	Chemical	Species.bacterium.1	-0.0028001	0.010959	0.79839	922	0.973173
metab_100005373	fructosyllysine		Amino Acid	Lysine Metabolism	genus.Lactonifactor	0.0058482	0.022896	0.798454	922	0.973173
metab_100005384	O-sulfo-L-tyrosine		Xenobiotics	Chemical	Species.champanellensis	-0.00189715	0.00742987	0.798519	922	0.973173
metab_100005998	octadecanedioylcarnitine (C18-DC)*		Lipid	Fatty Acid Metabolism (Acyl Carnitine, Dicarboxylate)	genus.Limosilactobacillus	0.00387561	0.0151723	0.798443	922	0.973173
metab_100006126	4-vinylguaiacol sulfate		Xenobiotics	Food Component/Plant	Species.intestinalis	-0.00357953	0.0140161	0.798484	922	0.973173
metab_100006293	sphingomyelin (d18:1/20:2, d18:2/20:1, d16:1/22:2)*		Lipid	Sphingomyelins	genus.Succinivibrio	-0.00587575	0.0229972	0.798397	922	0.973173
metab_100006614	adipoylcarnitine (C6-DC)		Lipid	Fatty Acid Metabolism (Acyl Carnitine, Dicarboxylate)	Species.bouchesdurhonensis	0.00716286	0.0280271	0.798343	922	0.973173
metab_100008903	1,2-dilinoleoyl-GPC (18:2/18:2)		Lipid	Phosphatidylcholine (PC)	genus.Allisonella	-0.0037785	0.014788	0.798387	922	0.973173
metab_100008904	1-stearoyl-2-oleoyl-GPC (18:0/18:1)		Lipid	Phosphatidylcholine (PC)	genus.UCG.005	0.00178632	0.00699061	0.798372	922	0.973173
metab_100008914	1-palmitoyl-2-arachidonoyl-GPC (16:0/20:4n6)		Lipid	Phosphatidylcholine (PC)	Species.sobrinus	0.00344551	0.0134906	0.798473	922	0.973173
metab_100008928	2-hydroxybutyrate/2-hydroxyisobutyrate		Amino Acid	Glutathione Metabolism	genus.Coriobacteriaceae.UCG.002	-0.00603256	0.0236062	0.798358	922	0.973173
metab_100008952	1-palmitoleoylglycerol (16:1)*		Lipid	Monoacylglycerol	genus.Monoglobus	-0.0042112	0.0164925	0.798519	922	0.973173
metab_100008955	tricosanoyl sphingomyelin (d18:1/23:0)*		Lipid	Sphingomyelins	Species.omnicolens	0.00755616	0.0295756	0.798407	922	0.973173
metab_100008985	1-palmitoyl-2-dihomo-linolenoyl-GPC (16:0/20:3n3 or 6)*		Lipid	Phosphatidylcholine (PC)	phylum.Patescibacteria	0.00248931	0.00974295	0.798397	922	0.973173
metab_100008985	1-palmitoyl-2-dihomo-linolenoyl-GPC (16:0/20:3n3 or 6)*		Lipid	Phosphatidylcholine (PC)	Species.togonis	-0.00325314	0.012732	0.798389	922	0.973173
metab_100009005	1-(1-enyl-palmitoyl)-2-oleoyl-GPE (P-16:0/18:1)*		Lipid	Plasmalogen	genus.Bifidobacterium	-0.00146868	0.00575015	0.79846	922	0.973173
metab_100009026	behenoyl dihydrosphingomyelin (d18:0/22:0)*		Lipid	Dihydrosphingomyelins	order.Acidaminococcales	-0.00178101	0.00697456	0.798505	922	0.973173
metab_100009078	1-oleoyl-2-linoleoyl-GPE (18:1/18:2)*		Lipid	Phosphatidylethanolamine (PE)	family.Hydrogenoanaerobacterium	0.00632034	0.0247402	0.798421	922	0.973173
metab_100009078	1-oleoyl-2-linoleoyl-GPE (18:1/18:2)*		Lipid	Phosphatidylethanolamine (PE)	Species.fastidiosa	0.0136539	0.0534559	0.798455	922	0.973173
metab_100009131	1-linoleoyl-2-arachidonoyl-GPC (18:2/20:4n6)*		Lipid	Phosphatidylcholine (PC)	Species.hominis	-0.00144564	0.00565893	0.798426	922	0.973173
metab_100009181	1-stearoyl-2-oleoyl-GPI (18:0/18:1)*		Lipid	Phosphatidylinositol (PI)	Species.parvulum	0.0113558	0.0444748	0.798526	922	0.973173
metab_100009275	methylsuccinoylcarnitine		Amino Acid	Leucine, Isoleucine and Valine Metabolism	genus.Adlercreutzia	0.0029013	0.0113534	0.798361	922	0.973173
metab_100010918	oleoyl-oleoyl-glycerol (18:1/18:1) [1]*		Lipid	Diacylglycerol	genus.Slackia	-0.00408246	0.015982	0.798441	922	0.973173
metab_100010930	palmitoleoyl-linoleoyl-glycerol (16:1/18:2) [1]*		Lipid	Diacylglycerol	genus..Eubacterium..nodatum.group	-0.00790737	0.0309453	0.798375	922	0.973173
metab_100010942	linoleoyl-linoleoyl-glycerol (18:2/18:2) [2]*		Lipid	Diacylglycerol	Species.tayi	0.00599037	0.0234556	0.79848	922	0.973173
metab_100010949	stearoyl-arachidonoyl-glycerol (18:0/20:4) [1]*		Lipid	Diacylglycerol	family.Victivallaceae	-0.00650445	0.0254678	0.798474	922	0.973173
metab_100015735	ceramide (d18:1/14:0, d16:1/16:0)*		Lipid	Ceramides	phylum.Proteobacteria	0.00218628	0.00855953	0.798458	922	0.973173
metab_100015755	ceramide (d18:1/20:0, d16:1/22:0, d20:1/18:0)*		Lipid	Ceramides	genus.Colidextribacter	-0.00225999	0.0088493	0.798484	922	0.973173
metab_100015789	sphingomyelin (d18:2/24:2)*		Lipid	Sphingomyelins	family.Bacteroidaceae	-0.00269184	0.0105419	0.798514	922	0.973173
metab_100015790	sphingomyelin (d18:2/21:0, d16:2/23:0)*		Lipid	Sphingomyelins	order.Peptococcales	0.00253095	0.00990944	0.798467	922	0.973173
metab_100015838	eicosenoylcarnitine (C20:1)*		Lipid	Fatty Acid Metabolism (Acyl Carnitine, Monounsaturated)	genus.Fournierella	-0.00240756	0.00942062	0.798348	922	0.973173
metab_100019975	hexadecenedioate (C16:1-DC)*		Lipid	Fatty Acid, Dicarboxylate	order.Coriobacteriales	0.00252606	0.00988853	0.798432	922	0.973173
metab_100020217	N,N,N-trimethyl-alanylproline betaine (TMAP)		Amino Acid	Urea cycle; Arginine and Proline Metabolism	genus.Klebsiella	-0.00340922	0.0133425	0.798384	922	0.973173
metab_100020253	glycine conjugate of C10H12O2*		Partially Characterized Molecules	Partially Characterized Molecules	order.DTU014	-0.00795202	0.031124	0.7984	922	0.973173
metab_100020343	tetradecadienoate (14:2)*		Lipid	Long Chain Polyunsaturated Fatty Acid (n3 and n6)	Species.massiliensis.1	0.0020432	0.0079955	0.798362	922	0.973173
metab_100020417	N6,N6-dimethyllysine		Amino Acid	Lysine Metabolism	genus.Butyricicoccus	0.00343225	0.0134368	0.798445	922	0.973173
metab_100021093	taurochenodeoxycholic acid 3-sulfate		Lipid	Secondary Bile Acid Metabolism	genus.Solobacterium	0.00731303	0.0286163	0.798354	922	0.973173
metab_100021105	eicosenedioate (C20:1-DC)*		Lipid	Fatty Acid, Dicarboxylate	genus.FD2005	0.00611186	0.0239347	0.798508	922	0.973173
metab_100021372	2-hydroxy-4-(methylthio)butanoic acid		Amino Acid	Methionine, Cysteine, SAM and Taurine Metabolism	family.Defluviitaleaceae	-0.00334414	0.0130972	0.798525	922	0.973173
metab_100021538	dibutyl sulfosuccinate		Xenobiotics	Chemical	family.Hungateiclostridiaceae	0.00449776	0.0176134	0.798503	922	0.973173
metab_100021760	N-acetyl-2-aminoadipate		Amino Acid	Lysine Metabolism	genus.Alistipes	0.00207741	0.00812962	0.798368	922	0.973173
metab_1004	xanthine		Nucleotide	Purine Metabolism, (Hypo)Xanthine/Inosine containing	order.Clostridia.UCG.014	0.00175816	0.00688303	0.798447	922	0.973173
metab_1021	5-oxoproline		Amino Acid	Glutathione Metabolism	genus.Tuzzerella	0.00196745	0.00770387	0.798485	922	0.973173
metab_1087	erucate (22:1n9)		Lipid	Long Chain Monounsaturated Fatty Acid	family.Acidaminococcaceae	0.00229258	0.00897288	0.798395	922	0.973173
metab_1090	bilirubin (Z,Z)		Cofactors and Vitamins	Hemoglobin and Porphyrin Metabolism	genus.Alistipes	0.00259886	0.0101743	0.798447	922	0.973173
metab_1124	citrate		Energy	TCA Cycle	genus.Collinsella	0.00106054	0.00415061	0.798386	922	0.973173
metab_1134	urate		Nucleotide	Purine Metabolism, (Hypo)Xanthine/Inosine containing	family.Actinomycetaceae	0.00352383	0.0137929	0.79841	922	0.973173
metab_1231	dihomo-linoleate (20:2n6)		Lipid	Long Chain Polyunsaturated Fatty Acid (n3 and n6)	family.Anaerofustaceae	-0.00692816	0.0271142	0.798382	922	0.973173
metab_1256	choline		Lipid	Phospholipid Metabolism	Species.timonensis	0.00554743	0.0217253	0.798517	922	0.973173
metab_181	laurate (12:0)		Lipid	Medium Chain Fatty Acid	genus.Faecalibacterium	0.00383605	0.0150226	0.79851	922	0.973173
metab_302	deoxycholate		Lipid	Secondary Bile Acid Metabolism	order.Peptococcales	-0.00492724	0.0192855	0.798404	922	0.973173
metab_460	phenylalanine		Amino Acid	Phenylalanine Metabolism	genus.Prevotella_7	-0.00170557	0.00667721	0.798449	922	0.973173
metab_466	phytanate		Xenobiotics	Food Component/Plant	genus.CAG.352	-0.00206393	0.00808325	0.798524	922	0.973173
metab_504	serotonin		Amino Acid	Tryptophan Metabolism	Species.luti	-0.00671552	0.0262779	0.798351	922	0.973173
metab_537	trans-urocanate		Amino Acid	Histidine Metabolism	family.Hungateiclostridiaceae	-0.00689333	0.0269925	0.798489	922	0.973173
metab_55	1-methylnicotinamide		Cofactors and Vitamins	Nicotinate and Nicotinamide Metabolism	Species.porcorum	-0.00753465	0.0295057	0.798502	922	0.973173
metab_922	N-stearoyl-sphinganine (d18:0/18:0)*		Lipid	Dihydroceramides	Species.intestinalis.2	0.00478006	0.0187135	0.798448	922	0.973173
metab_93	alpha-ketoglutarate		Energy	TCA Cycle	family.Atopobiaceae	0.00342377	0.0134009	0.798406	922	0.973173
metab_999907765	X - 07765		NA	NA	family.Coriobacteriaceae	0.00247285	0.00967559	0.798338	922	0.973173
metab_999907765	X - 07765		NA	NA	genus.Senegalimassilia	-0.00243797	0.00954485	0.798456	922	0.973173
metab_999912680	X - 12680		NA	NA	Species.tertium	0.0104273	0.0408123	0.798401	922	0.973173
metab_999912822	X - 12822		NA	NA	genus.Adlercreutzia	0.00272902	0.0106879	0.798523	922	0.973173
metab_999912847	X - 12847		NA	NA	genus.Lachnospiraceae.FCS020.group	0.0048643	0.0190508	0.798525	922	0.973173
metab_999915486	X - 15486		NA	NA	Species.wadsworthensis	-0.00315674	0.0123624	0.798512	922	0.973173
metab_999917612	X - 17612		NA	NA	genus.Succinivibrio	-0.01111	0.0434971	0.798459	922	0.973173
metab_999918886	X - 18886		NA	NA	family.Barnesiellaceae	-0.00212383	0.00831441	0.798442	922	0.973173
metab_999919438	X - 19438		NA	NA	order.Clostridia.UCG.014	-0.00189592	0.00741861	0.798348	922	0.973173
metab_999921319	X - 21319		NA	NA	Species.intestinalis.1	-0.00370298	0.0144984	0.798469	922	0.973173
metab_999921736	X - 21736		NA	NA	genus.Barnesiella	-0.00257945	0.0101016	0.798512	922	0.973173
metab_999924344	X - 24344		NA	NA	family.Synergistaceae	-0.01087	0.0425553	0.798449	922	0.973173
metab_999925172	X - 25172		NA	NA	genus.Sellimonas	-0.00269189	0.0105351	0.798384	922	0.973173
metab_999925371	X - 25371		NA	NA	genus.Eubacterium	-0.00455833	0.0178461	0.798454	922	0.973173
metab_999925420	X - 25420		NA	NA	genus.UCG.007	0.00518229	0.0202802	0.798369	922	0.973173
metab_100000007	carnitine		Lipid	Carnitine Metabolism	genus.Candidatus.Soleaferrea	0.00256822	0.0100589	0.798538	922	0.973173
metab_1539	1-palmitoyl-2-oleoyl-GPC (16:0/18:1)		Lipid	Phosphatidylcholine (PC)	order.Enterobacterales	0.000942908	0.00369318	0.798542	922	0.973174
metab_278	cysteinylglycine		Amino Acid	Glutathione Metabolism	Species.comes	-0.0024179	0.00947033	0.798541	922	0.973174
metab_999924970	X - 24970		NA	NA	class.Desulfovibrionia	0.00547022	0.0214262	0.798547	922	0.973177
metab_100006293	sphingomyelin (d18:1/20:2, d18:2/20:1, d16:1/22:2)*		Lipid	Sphingomyelins	Species.pleomorphus	-0.00759313	0.0297418	0.798549	922	0.973177
metab_999925790	X - 25790		NA	NA	phylum.Bacteroidota	0.00472957	0.0185256	0.798552	922	0.973178
metab_100015971	cortolone glucuronide (1)		Lipid	Corticosteroids	phylum.Synergistota	0.00499367	0.0195605	0.798555	922	0.973179
metab_100001541	2-hydroxy-3-methylvalerate		Amino Acid	Leucine, Isoleucine and Valine Metabolism	Species.johnsonii	0.00470461	0.0184284	0.798558	922	0.97318
metab_100000711	4-acetylphenol sulfate		Xenobiotics	Benzoate Metabolism	order.Methanobacteriales	-0.00732633	0.0286984	0.798561	922	0.973181
metab_100000007	carnitine		Lipid	Carnitine Metabolism	genus..Eubacterium..fissicatena.group	0.00272114	0.0106598	0.798573	922	0.973188
metab_100000626	sphingosine 1-phosphate		Lipid	Sphingosines	Species.porcorum	0.00526057	0.0206074	0.798569	922	0.973188
metab_100020479	indoleacetoylcarnitine*		Amino Acid	Tryptophan Metabolism	genus.Defluviitaleaceae.UCG.011	-0.00422174	0.0165384	0.798574	922	0.973188
metab_297	sphingosine		Lipid	Sphingosines	Species.timonensis	-0.00825132	0.0323241	0.798575	922	0.973188
metab_100004329	sphingomyelin (d18:2/16:0, d18:1/16:1)*		Lipid	Sphingomyelins	genus.Catenibacillus	-0.0031971	0.0125258	0.798595	922	0.9732
metab_100020241	gamma-glutamylcitrulline*		Peptide	Gamma-glutamyl Amino Acid	Species.intestini	0.00353096	0.0138336	0.798592	922	0.9732
metab_1224	cys-gly, oxidized		Amino Acid	Glutathione Metabolism	genus.Phocea	0.00677064	0.0265258	0.798591	922	0.9732
metab_999917367	X - 17367		NA	NA	family.Ruminococcaceae	0.015022	0.058854	0.798595	922	0.9732
metab_999925957	X - 25957		NA	NA	family.Defluviitaleaceae	-0.00204678	0.00801884	0.798591	922	0.9732
metab_100000802	acetylcarnitine (C2)		Lipid	Fatty Acid Metabolism (Acyl Carnitine, Short Chain)	Species.nordii	0.00667208	0.0261417	0.798606	922	0.973203
metab_100000961	homoarginine		Amino Acid	Urea cycle; Arginine and Proline Metabolism	Species.funiformis	-0.00561972	0.0220183	0.798605	922	0.973203
metab_100020578	4-allylcatechol sulfate		Xenobiotics	Benzoate Metabolism	Species.faecium	-0.00477686	0.018716	0.798606	922	0.973203
metab_999916938	X - 16938		NA	NA	genus.Senegalimassilia	-0.00312241	0.0122338	0.798605	922	0.973203
metab_100005373	fructosyllysine		Amino Acid	Lysine Metabolism	genus.Faecalicoccus	0.00645167	0.0252791	0.798614	922	0.973204
metab_100010937	oleoyl-arachidonoyl-glycerol (18:1/20:4) [2]*		Lipid	Diacylglycerol	Species.tanakaei	0.0090691	0.035535	0.798615	922	0.973204
metab_1087	erucate (22:1n9)		Lipid	Long Chain Monounsaturated Fatty Acid	genus.Ruminiclostridium	0.0076506	0.029977	0.798615	922	0.973204
metab_881	cytosine		Nucleotide	Pyrimidine Metabolism, Cytidine containing	genus.UCG.009	0.00521403	0.0204294	0.79861	922	0.973204
metab_100008930	oleate/vaccenate (18:1)		Lipid	Long Chain Monounsaturated Fatty Acid	genus.Paludicola	-0.00277015	0.0108545	0.798621	922	0.973206
metab_100021104	pregnenetriol disulfate*		Lipid	Pregnenolone Steroids	Species.muciniphila	-0.00269211	0.0105487	0.798621	922	0.973206
metab_100020479	indoleacetoylcarnitine*		Amino Acid	Tryptophan Metabolism	Species.tanakaei	-0.0106145	0.0415922	0.798624	922	0.973206
metab_1002	allantoin		Nucleotide	Purine Metabolism, (Hypo)Xanthine/Inosine containing	genus.Prevotellaceae.NK3B31.group	-0.00172992	0.00677901	0.798637	922	0.973218
metab_815	tyrosine		Amino Acid	Tyrosine Metabolism	family.Muribaculaceae	0.00134606	0.00527476	0.798637	922	0.973218
metab_100004046	N-acetylcarnosine		Amino Acid	Histidine Metabolism	genus.GCA.900066755	-0.00780967	0.0306044	0.798642	922	0.973221
metab_100000269	glycerophosphorylcholine (GPC)		Lipid	Phospholipid Metabolism	Species.atypica	-0.00459592	0.0180135	0.798676	922	0.973226
metab_100000963	homocitrulline		Amino Acid	Urea cycle; Arginine and Proline Metabolism	order.Peptostreptococcales.Tissierellales	0.00406648	0.0159373	0.798662	922	0.973226
metab_100001092	trigonelline (N'-methylnicotinate)		Cofactors and Vitamins	Nicotinate and Nicotinamide Metabolism	genus.Howardella	-0.00430526	0.0168728	0.798659	922	0.973226
metab_100001208	1-methyl-4-imidazoleacetate		Amino Acid	Histidine Metabolism	genus.Erysipelatoclostridium	0.00202722	0.00794632	0.798693	922	0.973226
metab_100001247	octanoylcarnitine (C8)		Lipid	Fatty Acid Metabolism (Acyl Carnitine, Medium Chain)	Species.obesi	-0.00284964	0.0111706	0.798704	922	0.973226
metab_100001263	1-palmitoyl-GPC (16:0)		Lipid	Lysophospholipid	order.Coriobacteriales	0.00169505	0.00664292	0.798653	922	0.973226
metab_100001274	N-acetylthreonine		Amino Acid	Glycine, Serine and Threonine Metabolism	Species.thetaiotaomicron	-0.00140674	0.00551492	0.798722	922	0.973226
metab_100001313	gamma-glutamylmethionine		Peptide	Gamma-glutamyl Amino Acid	genus.Incertae.Sedis	-0.00270054	0.0105874	0.798728	922	0.973226
metab_100001403	5-acetylamino-6-amino-3-methyluracil		Xenobiotics	Xanthine Metabolism	Species.fermentans	0.00855333	0.0335284	0.7987	922	0.973226
metab_100001425	5,6-dihydrouridine		Nucleotide	Pyrimidine Metabolism, Uracil containing	Species.shahii	-0.0012152	0.00476407	0.798724	922	0.973226
metab_100001501	oleoylcarnitine (C18:1)		Lipid	Fatty Acid Metabolism (Acyl Carnitine, Monounsaturated)	genus.Sellimonas	-0.00220511	0.00864306	0.798682	922	0.973226
metab_100001594	beta-hydroxyisovaleroylcarnitine		Amino Acid	Leucine, Isoleucine and Valine Metabolism	genus.Granulicatella	-0.00548365	0.0214983	0.798726	922	0.973226
metab_100001620	glycerophosphoethanolamine		Lipid	Phospholipid Metabolism	phylum.Patescibacteria	0.00281417	0.0110303	0.798681	922	0.973226
metab_100001740	mannitol/sorbitol		Carbohydrate	Fructose, Mannose and Galactose Metabolism	Species.urinimassiliense	-0.0162158	0.0635723	0.798723	922	0.973226
metab_100001743	tryptophan betaine		Amino Acid	Tryptophan Metabolism	family.Atopobiaceae	0.0100315	0.0393277	0.798725	922	0.973226
metab_100001777	1-oleoyl-GPI (18:1)		Lipid	Lysophospholipid	Species.wadsworthia	0.00330152	0.0129415	0.798696	922	0.973226
metab_100001870	1-palmitoyl-2-linoleoyl-GPE (16:0/18:2)		Lipid	Phosphatidylethanolamine (PE)	genus.TM7x	0.00415172	0.0162765	0.798725	922	0.973226
metab_100001951	bilirubin (E,Z or Z,E)*		Cofactors and Vitamins	Hemoglobin and Porphyrin Metabolism	genus.Howardella	0.00243978	0.00956294	0.798682	922	0.973226
metab_100002356	(16 or 17)-methylstearate (a19:0 or i19:0)		Lipid	Fatty Acid, Branched	genus.Leuconostoc	-0.00771537	0.0302392	0.79867	922	0.973226
metab_100002458	3-methylglutaconate		Amino Acid	Leucine, Isoleucine and Valine Metabolism	Species.mitsuokai	-0.00442014	0.0173263	0.798697	922	0.973226
metab_100002927	S-methylcysteine sulfoxide		Amino Acid	Methionine, Cysteine, SAM and Taurine Metabolism	order.Flavobacteriales	0.00785176	0.0307805	0.798714	922	0.973226
metab_100004318	indolin-2-one		Xenobiotics	Food Component/Plant	class.Vampirivibrionia	0.00336762	0.0132015	0.79871	922	0.973226
metab_100005372	1-(1-enyl-oleoyl)-GPE (P-18:1)*		Lipid	Lysoplasmalogen	family.Peptococcaceae	-0.00173	0.00678255	0.79873	922	0.973226
metab_100005998	octadecanedioylcarnitine (C18-DC)*		Lipid	Fatty Acid Metabolism (Acyl Carnitine, Dicarboxylate)	genus.Methanobrevibacter	-0.00456478	0.0178924	0.798687	922	0.973226
metab_100008999	1-(1-enyl-stearoyl)-2-arachidonoyl-GPE (P-18:0/20:4)*		Lipid	Plasmalogen	Species.minuta	-0.00868027	0.034022	0.798676	922	0.973226
metab_100015737	ceramide (d18:1/17:0, d17:1/18:0)*		Lipid	Ceramides	family.Flavobacteriaceae	0.00479274	0.0187885	0.798714	922	0.973226
metab_100020343	tetradecadienoate (14:2)*		Lipid	Long Chain Polyunsaturated Fatty Acid (n3 and n6)	genus.Butyrivibrio	-0.00246292	0.00965267	0.798663	922	0.973226
metab_1134	urate		Nucleotide	Purine Metabolism, (Hypo)Xanthine/Inosine containing	order.Monoglobales	-0.0015888	0.00622757	0.798686	922	0.973226
metab_1162	N-acetylneuraminate		Carbohydrate	Aminosugar Metabolism	genus.Paraprevotella	-0.00150773	0.00591101	0.798727	922	0.973226
metab_117	homovanillate (HVA)		Amino Acid	Tyrosine Metabolism	genus.Oscillospira	-0.0017236	0.0067547	0.79865	922	0.973226
metab_1231	dihomo-linoleate (20:2n6)		Lipid	Long Chain Polyunsaturated Fatty Acid (n3 and n6)	Species.aerofaciens	-0.00265049	0.0103885	0.798677	922	0.973226
metab_194	N-formylmethionine		Amino Acid	Methionine, Cysteine, SAM and Taurine Metabolism	family.Anaerovoracaceae	0.0022038	0.00863952	0.798718	922	0.973226
metab_376	isoleucine		Amino Acid	Leucine, Isoleucine and Valine Metabolism	family.vadinBE97	0.00521809	0.0204552	0.798706	922	0.973226
metab_891	margarate (17:0)		Lipid	Long Chain Saturated Fatty Acid	genus.Acetanaerobacterium	0.00749584	0.0293803	0.798681	922	0.973226
metab_999911444	X - 11444		NA	NA	genus.Merdibacter	-0.00435316	0.0170616	0.798671	922	0.973226
metab_999911852	X - 11852		NA	NA	Species.justesenii	-0.0303122	0.118819	0.798696	922	0.973226
metab_999912283	X - 12283		NA	NA	family.Muribaculaceae	-0.00312467	0.0122462	0.798664	922	0.973226
metab_999912812	X - 12812		NA	NA	Species.formigenes	0.0141255	0.0553577	0.798653	922	0.973226
metab_999912906	X - 12906		NA	NA	Species.fermentans	0.00341602	0.0133923	0.798726	922	0.973226
metab_999916576	X - 16576		NA	NA	order.Acholeplasmatales	0.00329896	0.0129337	0.79873	922	0.973226
metab_100021991	3-hydroxyoctanoylcarnitine (2)		Lipid	Fatty Acid Metabolism (Acyl Carnitine, Hydroxy)	family.Bifidobacteriaceae	-0.00174383	0.00683715	0.798742	922	0.973237
metab_100008904	1-stearoyl-2-oleoyl-GPC (18:0/18:1)		Lipid	Phosphatidylcholine (PC)	Species.bicirculans	-0.00127194	0.00498711	0.798747	922	0.973238
metab_100008955	tricosanoyl sphingomyelin (d18:1/23:0)*		Lipid	Sphingomyelins	genus.UCG.009	0.00286529	0.0112344	0.798746	922	0.973238
metab_100000656	1-stearoyl-GPI (18:0)		Lipid	Lysophospholipid	Species.coprophilus	0.00407735	0.0159939	0.798835	922	0.973239
metab_100000707	maleate		Lipid	Fatty Acid, Dicarboxylate	Species.plautii	0.00412498	0.0161762	0.79878	922	0.973239
metab_100000708	isovalerate (i5:0)		Amino Acid	Leucine, Isoleucine and Valine Metabolism	family.Atopobiaceae	-0.00265564	0.0104155	0.798806	922	0.973239
metab_100000846	erythritol		Xenobiotics	Food Component/Plant	Species.inulinivorans	-0.00151731	0.00595032	0.798785	922	0.973239
metab_100001002	EDTA		Xenobiotics	Chemical	genus.Rikenella	-0.00769346	0.0301685	0.798769	922	0.973239
metab_100001267	piperine		Xenobiotics	Food Component/Plant	genus.Sanguibacteroides	-0.0223265	0.0875576	0.798788	922	0.973239
metab_100001272	1-oleoyl-GPC (18:1)		Lipid	Lysophospholipid	Species.animalis	0.00399654	0.0156774	0.798841	922	0.973239
metab_100001274	N-acetylthreonine		Amino Acid	Glycine, Serine and Threonine Metabolism	Species.angulatum	-0.00429713	0.0168562	0.798838	922	0.973239
metab_100001295	gamma-glutamyltryptophan		Peptide	Gamma-glutamyl Amino Acid	genus.Tuzzerella	0.00181556	0.00712058	0.798802	922	0.973239
metab_100001320	erythronate*		Carbohydrate	Aminosugar Metabolism	genus.Olsenella	0.00293544	0.0115138	0.798822	922	0.973239
metab_100001468	N1-Methyl-2-pyridone-5-carboxamide		Cofactors and Vitamins	Nicotinate and Nicotinamide Metabolism	genus.Pseudomonas	-0.00583024	0.0228699	0.798835	922	0.973239
metab_100001468	N1-Methyl-2-pyridone-5-carboxamide		Cofactors and Vitamins	Nicotinate and Nicotinamide Metabolism	Species.tertium	-0.00732438	0.0287328	0.798849	922	0.973239
metab_100001502	gamma-glutamyl-2-aminobutyrate		Peptide	Gamma-glutamyl Amino Acid	order.Victivallales	-0.00435758	0.0170892	0.79879	922	0.973239
metab_100001540	glutamine_degradant*		Partially Characterized Molecules	Partially Characterized Molecules	Species.colihominis	-0.00591314	0.0231872	0.798769	922	0.973239
metab_100001590	isobutyrylglycine		Amino Acid	Leucine, Isoleucine and Valine Metabolism	order.Peptococcales	0.00246453	0.00966461	0.798777	922	0.973239
metab_100001733	hexanoylglutamine		Lipid	Fatty Acid Metabolism (Acyl Glutamine)	genus.Anaeroplasma	-0.00543113	0.0213093	0.798882	922	0.973239
metab_100002113	cysteine sulfinic acid		Amino Acid	Methionine, Cysteine, SAM and Taurine Metabolism	Species.clarus	0.00227147	0.00890773	0.798782	922	0.973239
metab_100002259	cis-4-decenoylcarnitine (C10:1)		Lipid	Fatty Acid Metabolism (Acyl Carnitine, Monounsaturated)	genus.Desulfovibrio	0.00245345	0.00962624	0.798882	922	0.973239
metab_100002417	2,3-dihydroxyisovalerate		Xenobiotics	Food Component/Plant	order.Acholeplasmatales	0.00956773	0.0375275	0.798818	922	0.973239
metab_100002528	sulfate*		Xenobiotics	Chemical	phylum.Firmicutes	-0.004684	0.0183736	0.798835	922	0.973239
metab_100002528	sulfate*		Xenobiotics	Chemical	order.RF39	-0.001586	0.00622271	0.798881	922	0.973239
metab_100002989	oleoyl-linoleoyl-glycerol (18:1/18:2) [1]		Lipid	Diacylglycerol	genus.Phocea	-0.00666626	0.0261445	0.798799	922	0.973239
metab_100003000	1-(1-enyl-palmitoyl)-GPE (P-16:0)*		Lipid	Lysoplasmalogen	genus.Howardella	0.00164995	0.00647153	0.798817	922	0.973239
metab_100003169	isoleucylglycine		Peptide	Dipeptide	genus.Lactonifactor	0.0046392	0.0181953	0.798808	922	0.973239
metab_100003641	valylglycine		Peptide	Dipeptide	Species.dentium	0.0046822	0.0183627	0.798794	922	0.973239
metab_100003686	N-palmitoylglycine		Lipid	Fatty Acid Metabolism (Acyl Glycine)	genus.GCA.900066755	-0.00570686	0.0223782	0.798768	922	0.973239
metab_100004083	glycohyocholate		Lipid	Secondary Bile Acid Metabolism	family.Family.XI	-0.010431	0.0409261	0.79888	922	0.973239
metab_100004322	2-aminophenol sulfate		Xenobiotics	Food Component/Plant	Species.massiliensis.5	0.0104169	0.0408682	0.798866	922	0.973239
metab_100005384	O-sulfo-L-tyrosine		Xenobiotics	Chemical	genus.Citrobacter	-0.00462103	0.0181238	0.798805	922	0.973239
metab_100005402	11-ketoetiocholanolone glucuronide		Lipid	Androgenic Steroids	genus.Fusicatenibacter	0.002926	0.0114726	0.79875	922	0.973239
metab_100006098	3-hydroxypyridine sulfate		Xenobiotics	Chemical	Species.salivarius	-0.0105465	0.0413687	0.798829	922	0.973239
metab_100006293	sphingomyelin (d18:1/20:2, d18:2/20:1, d16:1/22:2)*		Lipid	Sphingomyelins	Species.togonis	0.00416417	0.0163369	0.798864	922	0.973239
metab_100006294	behenoyl sphingomyelin (d18:1/22:0)*		Lipid	Sphingomyelins	order.Monoglobales	-0.00269792	0.0105796	0.798773	922	0.973239
metab_100006726	linoleoyl ethanolamide		Lipid	Endocannabinoid	genus.Odoribacter	0.00232426	0.00911794	0.798851	922	0.973239
metab_100008920	sphingomyelin (d18:1/17:0, d17:1/18:0, d19:1/16:0)		Lipid	Sphingomyelins	Species.histaminiformans	0.00635342	0.0249243	0.798853	922	0.973239
metab_100009005	1-(1-enyl-palmitoyl)-2-oleoyl-GPE (P-16:0/18:1)*		Lipid	Plasmalogen	class.Vampirivibrionia	-0.00261685	0.0102668	0.798872	922	0.973239
metab_100015609	N-palmitoyl-sphingadienine (d18:2/16:0)*		Lipid	Ceramides	Species.funiformis	0.00457229	0.0179354	0.798835	922	0.973239
metab_100015618	palmitoyl-docosahexaenoyl-glycerol (16:0/22:6) [1]*		Lipid	Diacylglycerol	genus.Lachnospiraceae.NK4A136.group	-0.0034482	0.0135219	0.798775	922	0.973239
metab_100015727	ceramide (d16:1/24:1, d18:1/22:1)*		Lipid	Ceramides	phylum.Patescibacteria	-0.00400987	0.0157303	0.798848	922	0.973239
metab_100015833	arachidoylcarnitine (C20)*		Lipid	Fatty Acid Metabolism (Acyl Carnitine, Long Chain Saturated)	genus.Phascolarctobacterium	0.00122847	0.00481892	0.798839	922	0.973239
metab_100015882	glycosyl ceramide (d18:1/20:0, d16:1/22:0)*		Lipid	Hexosylceramides (HCER)	order.Verrucomicrobiales	0.00153916	0.00603812	0.798853	922	0.973239
metab_100015962	N,N,N-trimethyl-5-aminovalerate		Amino Acid	Lysine Metabolism	Species.salyersiae	-0.00370347	0.0145272	0.798834	922	0.973239
metab_100019981	heptenedioate (C7:1-DC)*		Lipid	Fatty Acid, Dicarboxylate	genus.Latilactobacillus	-0.00363403	0.0142504	0.798773	922	0.973239
metab_100020360	8-methoxykynurenate		Amino Acid	Tryptophan Metabolism	genus.Anaerotruncus	-0.00373849	0.014668	0.79888	922	0.973239
metab_100020414	6-bromotryptophan		Amino Acid	Tryptophan Metabolism	genus.Dialister	0.00114032	0.00447329	0.798846	922	0.973239
metab_100021103	pregnenetriol sulfate*		Lipid	Pregnenolone Steroids	Species.hominis	-0.00199307	0.00781797	0.798833	922	0.973239
metab_100021105	eicosenedioate (C20:1-DC)*		Lipid	Fatty Acid, Dicarboxylate	genus.Lachnospiraceae.NK4B4.group	0.00738302	0.0289614	0.798839	922	0.973239
metab_100021162	palmitoyl-sphingosine-phosphoethanolamine (d18:1/16:0)		Lipid	Ceramide PEs	genus.Holdemania	0.00184556	0.00723703	0.79877	922	0.973239
metab_100021457	(2-butoxyethoxy)acetic acid		Xenobiotics	Chemical	genus.Phocea	-0.00626351	0.0245732	0.798865	922	0.973239
metab_100021711	decadienedioic acid (C10:2-DC)**		Lipid	Fatty Acid, Dicarboxylate	family.Akkermansiaceae	-0.00343157	0.01346	0.798824	922	0.973239
metab_100021711	decadienedioic acid (C10:2-DC)**		Lipid	Fatty Acid, Dicarboxylate	genus.Akkermansia	-0.00318105	0.0124768	0.798815	922	0.973239
metab_1256	choline		Lipid	Phospholipid Metabolism	family.Bacteroidaceae	-0.00238495	0.00935722	0.798876	922	0.973239
metab_182	quinolinate		Cofactors and Vitamins	Nicotinate and Nicotinamide Metabolism	genus.Fournierella	0.00307266	0.012055	0.79887	922	0.973239
metab_267	choline phosphate		Lipid	Phospholipid Metabolism	family.Anaerofustaceae	0.00291778	0.0114413	0.798766	922	0.973239
metab_302	deoxycholate		Lipid	Secondary Bile Acid Metabolism	order.Izemoplasmatales	0.00870347	0.0341427	0.798848	922	0.973239
metab_432	nicotinamide		Cofactors and Vitamins	Nicotinate and Nicotinamide Metabolism	genus.Family.XIII.UCG.001	-0.0016597	0.00650791	0.798761	922	0.973239
metab_444	ornithine		Amino Acid	Urea cycle; Arginine and Proline Metabolism	Species.massiliensis.7	0.00465836	0.0182669	0.798769	922	0.973239
metab_498	retinol (Vitamin A)		Cofactors and Vitamins	Vitamin A Metabolism	Species.urinimassiliense	-0.00791874	0.0310568	0.7988	922	0.973239
metab_799	betaine		Amino Acid	Glycine, Serine and Threonine Metabolism	genus.Succinivibrio	-0.00448292	0.0175837	0.798822	922	0.973239
metab_999912411	X - 12411		NA	NA	Species.intestinihominis	-0.00531779	0.0208633	0.798869	922	0.973239
metab_999916938	X - 16938		NA	NA	family.Succinivibrionaceae	0.00959815	0.0376356	0.79876	922	0.973239
metab_999917653	X - 17653		NA	NA	Species.fastidiosa	-0.0129489	0.0507895	0.798818	922	0.973239
metab_999918913	X - 18913		NA	NA	family.Muribaculaceae	0.00222813	0.00874204	0.798879	922	0.973239
metab_999922509	X - 22509		NA	NA	genus.Lachnospiraceae.UCG.004	-0.00384606	0.0150897	0.798876	922	0.973239
metab_100001397	1,3,7-trimethylurate		Xenobiotics	Xanthine Metabolism	Species.uniformis	0.00401806	0.015767	0.798906	922	0.973242
metab_100002784	2-oxoarginine*		Amino Acid	Urea cycle; Arginine and Proline Metabolism	genus.Anaerosporobacter	0.00710639	0.0278852	0.798902	922	0.973242
metab_100004542	2-aminoheptanoate		Lipid	Fatty Acid, Amino	Species.mutans	-0.00394519	0.01548	0.798892	922	0.973242
metab_100006379	C-glycosyltryptophan		Amino Acid	Tryptophan Metabolism	genus.Paraprevotella	0.00107825	0.00423078	0.798892	922	0.973242
metab_100006430	arabitol/xylitol		Carbohydrate	Pentose Metabolism	genus.Holdemania	-0.00257254	0.0100945	0.7989	922	0.973242
metab_100009042	5-hydroxyindole sulfate		Amino Acid	Tryptophan Metabolism	genus.Lachnospiraceae.UCG.004	-0.00247621	0.0097166	0.798903	922	0.973242
metab_100015618	palmitoyl-docosahexaenoyl-glycerol (16:0/22:6) [1]*		Lipid	Diacylglycerol	genus.Lachnospiraceae.UCG.007	-0.00866111	0.0339849	0.798897	922	0.973242
metab_117	homovanillate (HVA)		Amino Acid	Tyrosine Metabolism	class.Bacilli	0.00285171	0.0111903	0.798908	922	0.973242
metab_355	histidine		Amino Acid	Histidine Metabolism	Species.mutans	0.00154497	0.00606255	0.798907	922	0.973242
metab_445	orotate		Nucleotide	Pyrimidine Metabolism, Orotate containing	phylum.Synergistota	-0.00526187	0.0206466	0.798894	922	0.973242
metab_891	margarate (17:0)		Lipid	Long Chain Saturated Fatty Acid	Species.togonis	-0.00462903	0.0181639	0.7989	922	0.973242
metab_100001396	7-methylxanthine		Xenobiotics	Xanthine Metabolism	genus.Citrobacter	-0.0129901	0.0509752	0.798912	922	0.973244
metab_100000269	glycerophosphorylcholine (GPC)		Lipid	Phospholipid Metabolism	Species.histaminiformans	0.00565568	0.0221948	0.798921	922	0.97325
metab_100001620	glycerophosphoethanolamine		Lipid	Phospholipid Metabolism	Species.porcorum	0.00515632	0.0202351	0.79892	922	0.97325
metab_999912117	X - 12117		NA	NA	order.Lactobacillales	0.00258164	0.0101313	0.798923	922	0.97325
metab_100005850	3-methylglutarylcarnitine (2)		Amino Acid	Leucine, Isoleucine and Valine Metabolism	Species.jalaludinii	-0.00552509	0.0216829	0.798926	922	0.973251
metab_100000656	1-stearoyl-GPI (18:0)		Lipid	Lysophospholipid	genus.Rikenellaceae.RC9.gut.group	-0.00648531	0.0254568	0.79897	922	0.973253
metab_100000773	3-hydroxyoctanoate		Lipid	Fatty Acid, Monohydroxy	genus.Terrisporobacter	0.00191662	0.00752428	0.798995	922	0.973253
metab_100000861	2,3-dihydroxypyridine		Xenobiotics	Food Component/Plant	genus.Marvinbryantia	0.00250376	0.00982928	0.798995	922	0.973253
metab_100000961	homoarginine		Amino Acid	Urea cycle; Arginine and Proline Metabolism	genus.Lacticaseibacillus	-0.00507148	0.0199068	0.798966	922	0.973253
metab_100001396	7-methylxanthine		Xenobiotics	Xanthine Metabolism	class.Verrucomicrobiae	0.0039996	0.0157014	0.798992	922	0.973253
metab_100001398	3,7-dimethylurate		Xenobiotics	Xanthine Metabolism	Species.ndongoniae	-0.00966237	0.0379233	0.798946	922	0.973253
metab_100001446	5-methyluridine (ribothymidine)		Nucleotide	Pyrimidine Metabolism, Uracil containing	family.Selenomonadaceae	0.0017184	0.00674633	0.799001	922	0.973253
metab_100001925	cyclo(leu-pro)		Peptide	Dipeptide	Species.finegoldii.1	-0.00469084	0.0184122	0.798961	922	0.973253
metab_100002122	3-hydroxyhippurate		Xenobiotics	Benzoate Metabolism	order.Burkholderiales	0.00543733	0.0213426	0.798964	922	0.973253
metab_100003151	linoleoylcarnitine (C18:2)*		Lipid	Fatty Acid Metabolism (Acyl Carnitine, Polyunsaturated)	Species.massiliensis.4	-0.00318139	0.0124873	0.798959	922	0.973253
metab_100003271	beta-citrylglutamate		Amino Acid	Glutamate Metabolism	family.Enterococcaceae	0.00288805	0.0113362	0.798965	922	0.973253
metab_100005373	fructosyllysine		Amino Acid	Lysine Metabolism	Species.aerofaciens	0.00174905	0.00686465	0.798944	922	0.973253
metab_100006620	nonanoylcarnitine (C9)		Lipid	Fatty Acid Metabolism (Acyl Carnitine, Medium Chain)	genus.Odoribacter	0.0023551	0.00924423	0.798964	922	0.973253
metab_100008914	1-palmitoyl-2-arachidonoyl-GPC (16:0/20:4n6)		Lipid	Phosphatidylcholine (PC)	family.Coriobacteriaceae	0.00138073	0.00542067	0.799002	922	0.973253
metab_100009026	behenoyl dihydrosphingomyelin (d18:0/22:0)*		Lipid	Dihydrosphingomyelins	phylum.Synergistota	-0.00576599	0.0226362	0.798995	922	0.973253
metab_100009407	pimeloylcarnitine/3-methyladipoylcarnitine (C7-DC)		Lipid	Fatty Acid Metabolism (Acyl Carnitine, Dicarboxylate)	family.Ethanoligenenaceae	0.00788815	0.030966	0.798986	922	0.973253
metab_100010937	oleoyl-arachidonoyl-glycerol (18:1/20:4) [2]*		Lipid	Diacylglycerol	Species.bouchesdurhonensis	-0.00745793	0.0292765	0.798982	922	0.973253
metab_100015681	palmitoleoyl-arachidonoyl-glycerol (16:1/20:4) [2]*		Lipid	Diacylglycerol	genus.Prevotella_7	-0.00409872	0.0160893	0.798976	922	0.973253
metab_100015723	hexadecasphingosine (d16:1)*		Lipid	Sphingosines	Species.nordii	-0.00549791	0.0215849	0.799005	922	0.973253
metab_100015745	glycosyl ceramide (d18:2/24:1, d18:1/24:2)*		Lipid	Hexosylceramides (HCER)	Species.fastidiosa	-0.0102282	0.0401519	0.798985	922	0.973253
metab_100015840	dihomo-linolenoylcarnitine (C20:3n3 or 6)*		Lipid	Fatty Acid Metabolism (Acyl Carnitine, Polyunsaturated)	genus.CHKCI001	-0.0070522	0.0276765	0.79893	922	0.973253
metab_100020478	dodecadienoate (12:2)*		Lipid	Fatty Acid, Dicarboxylate	genus.Oscillospira	-0.00255694	0.0100366	0.798965	922	0.973253
metab_100020502	sulfate of piperine metabolite C18H21NO3 (1)*		Xenobiotics	Food Component/Plant	genus.Victivallis	-0.0109604	0.0430251	0.79898	922	0.973253
metab_100020545	N2-acetyl,N6,N6-dimethyllysine		Amino Acid	Lysine Metabolism	genus.Gordonibacter	-0.010406	0.0408439	0.798956	922	0.973253
metab_1021	5-oxoproline		Amino Acid	Glutathione Metabolism	Species.biformis	-0.00220901	0.00866962	0.798937	922	0.973253
metab_1084	N-acetylvaline		Amino Acid	Leucine, Isoleucine and Valine Metabolism	order.Burkholderiales	-0.00128554	0.00504695	0.799002	922	0.973253
metab_1215	N-acetylglucosaminylasparagine		Carbohydrate	Aminosugar Metabolism	genus.Family.XIII.UCG.001	0.00165408	0.00649364	0.798996	922	0.973253
metab_1629	taurochenodeoxycholate		Lipid	Primary Bile Acid Metabolism	family.Victivallaceae	-0.0140166	0.0550252	0.798991	922	0.973253
metab_310	cystathionine		Amino Acid	Methionine, Cysteine, SAM and Taurine Metabolism	family.UCG.010	-0.00312372	0.0122627	0.798987	922	0.973253
metab_891	margarate (17:0)		Lipid	Long Chain Saturated Fatty Acid	Species.justesenii	-0.00874875	0.0343414	0.798969	922	0.973253
metab_999915461	X - 15461		NA	NA	class.Actinobacteria	-0.00181253	0.00711349	0.798935	922	0.973253
metab_999917676	X - 17676		NA	NA	Species.longum	0.00146511	0.00575201	0.799004	922	0.973253
metab_999918899	X - 18899		NA	NA	Species.scindens	-0.0110571	0.0434005	0.79896	922	0.973253
metab_999921736	X - 21736		NA	NA	Species.porcorum	-0.00911493	0.035774	0.798943	922	0.973253
metab_999923636	X - 23636		NA	NA	genus.Oribacterium	0.00406285	0.0159505	0.799001	922	0.973253
metab_999925419	X - 25419		NA	NA	genus.Colidextribacter	0.00514041	0.0201799	0.798991	922	0.973253
metab_999925790	X - 25790		NA	NA	genus.Methanobrevibacter	-0.00545957	0.0214315	0.798979	922	0.973253
metab_100000802	acetylcarnitine (C2)		Lipid	Fatty Acid Metabolism (Acyl Carnitine, Short Chain)	Species.inulinivorans	-0.00145021	0.0056938	0.799013	922	0.973258
metab_100001541	2-hydroxy-3-methylvalerate		Amino Acid	Leucine, Isoleucine and Valine Metabolism	Species.massiliensis.8	0.00671045	0.0263473	0.79902	922	0.973258
metab_100021131	undecenoylcarnitine (C11:1)		Lipid	Fatty Acid Metabolism (Acyl Carnitine, Monounsaturated)	genus.Alistipes	0.00253104	0.00993748	0.799017	922	0.973258
metab_980	pentadecanoate (15:0)		Lipid	Long Chain Saturated Fatty Acid	genus..Ruminococcus..torques.group	0.00357574	0.0140395	0.79902	922	0.973258
metab_999913684	X - 13684		NA	NA	family.UCG.010	-0.00268903	0.0105578	0.799016	922	0.973258
metab_100001108	3-methylxanthine		Xenobiotics	Xanthine Metabolism	Species.pectinilyticus	0.00562527	0.0220869	0.799023	922	0.973259
metab_100003271	beta-citrylglutamate		Amino Acid	Glutamate Metabolism	genus..Ruminococcus..gnavus.group	0.00165621	0.00650319	0.799032	922	0.973259
metab_100004318	indolin-2-one		Xenobiotics	Food Component/Plant	genus.Peptococcus	-0.00267451	0.0105018	0.799035	922	0.973259
metab_100015790	sphingomyelin (d18:2/21:0, d16:2/23:0)*		Lipid	Sphingomyelins	Species.togonis	-0.00483799	0.0189969	0.799034	922	0.973259
metab_100021331	metabolonic lactone sulfate		Partially Characterized Molecules	Partially Characterized Molecules	family.Acholeplasmataceae	-0.00537556	0.0211071	0.799029	922	0.973259
metab_1053	3-ureidopropionate		Nucleotide	Pyrimidine Metabolism, Uracil containing	order.Monoglobales	-0.00212615	0.00834824	0.799028	922	0.973259
metab_1124	citrate		Energy	TCA Cycle	Species.salyersiae	0.00185199	0.00727193	0.799032	922	0.973259
metab_100015965	ethyl alpha-glucopyranoside		Xenobiotics	Food Component/Plant	family.Coriobacteriaceae	-0.00505702	0.0198573	0.799038	922	0.97326
metab_100015831	linolenoylcarnitine (C18:3)*		Lipid	Fatty Acid Metabolism (Acyl Carnitine, Polyunsaturated)	genus.Incertae.Sedis	0.00325354	0.0127759	0.799042	922	0.973261
metab_999924546	X - 24546		NA	NA	genus.Anaeroplasma	0.00534089	0.0209725	0.799043	922	0.973261
metab_182	quinolinate		Cofactors and Vitamins	Nicotinate and Nicotinamide Metabolism	Species.isoflavoniconvertens	-0.0033924	0.0133216	0.799049	922	0.973265
metab_999912407	X - 12407		NA	NA	family.Saccharimonadaceae	-0.00846778	0.0332528	0.799053	922	0.973265
metab_999923644	X - 23644		NA	NA	family.Lachnospiraceae	-0.0240303	0.0943661	0.799053	922	0.973265
metab_117	homovanillate (HVA)		Amino Acid	Tyrosine Metabolism	Species.justesenii	-0.00652181	0.0256118	0.799059	922	0.973267
metab_1231	dihomo-linoleate (20:2n6)		Lipid	Long Chain Polyunsaturated Fatty Acid (n3 and n6)	family.Micrococcaceae	-0.00988611	0.0388241	0.799061	922	0.973267
metab_999912111	X - 12111		NA	NA	class.Alphaproteobacteria	-0.0055379	0.021748	0.79906	922	0.973267
metab_100000036	3-methyl-2-oxovalerate		Amino Acid	Leucine, Isoleucine and Valine Metabolism	genus..Eubacterium..hallii.group	0.00190189	0.00746988	0.799085	922	0.973267
metab_100001405	1-methylxanthine		Xenobiotics	Xanthine Metabolism	Species.faecium	0.00423826	0.0166458	0.79908	922	0.973267
metab_100001469	N1-Methyl-4-pyridone-3-carboxamide		Cofactors and Vitamins	Nicotinate and Nicotinamide Metabolism	genus.Lachnospiraceae.UCG.001	0.00226245	0.00888531	0.799069	922	0.973267
metab_100001540	glutamine_degradant*		Partially Characterized Molecules	Partially Characterized Molecules	genus.Defluviitaleaceae.UCG.011	0.00324482	0.0127442	0.799081	922	0.973267
metab_100001925	cyclo(leu-pro)		Peptide	Dipeptide	genus.Holdemania	0.00521279	0.0204722	0.799069	922	0.973267
metab_100003686	N-palmitoylglycine		Lipid	Fatty Acid Metabolism (Acyl Glycine)	Species.animalis	-0.00335688	0.013184	0.799078	922	0.973267
metab_100021478	1-methyl-5-imidazolelactate		Amino Acid	Histidine Metabolism	genus.Prevotellaceae.NK3B31.group	0.00609344	0.0239328	0.799086	922	0.973267
metab_181	laurate (12:0)		Lipid	Medium Chain Fatty Acid	genus.Escherichia.Shigella	-0.00169506	0.00665715	0.799073	922	0.973267
metab_999911847	X - 11847		NA	NA	genus..Eubacterium..ruminantium.group	0.00460732	0.0180955	0.799082	922	0.973267
metab_999917357	X - 17357		NA	NA	genus.Enterorhabdus	-0.00264074	0.0103717	0.799084	922	0.973267
metab_999921736	X - 21736		NA	NA	Species.pamelaeae	-0.00862817	0.0338884	0.799087	922	0.973267
metab_999925936	X - 25936		NA	NA	family.Methanobacteriaceae	-0.0052903	0.0207767	0.799071	922	0.973267
metab_100001570	1-linoleoyl-GPE (18:2)*		Lipid	Lysophospholipid	order.Burkholderiales	-0.00213956	0.00840446	0.799111	922	0.973274
metab_100015967	carotene diol (2)		Cofactors and Vitamins	Vitamin A Metabolism	class.Lentisphaeria	0.00624566	0.0245332	0.799107	922	0.973274
metab_1342	3-methoxytyrosine		Amino Acid	Tyrosine Metabolism	Species.massiliensis.9	-0.00574217	0.0225542	0.799096	922	0.973274
metab_207	adenosine 3',5'-cyclic monophosphate (cAMP)		Nucleotide	Purine Metabolism, Adenine containing	genus.Romboutsia	-0.000901381	0.00354071	0.799109	922	0.973274
metab_231	arginine		Amino Acid	Urea cycle; Arginine and Proline Metabolism	Species.anginosus	0.00668354	0.0262536	0.799109	922	0.973274
metab_409	malate		Energy	TCA Cycle	genus.TM7x	-0.00251983	0.0098981	0.799108	922	0.973274
metab_62	12,13-DiHOME		Lipid	Fatty Acid, Dihydroxy	Species.tayi	0.00393102	0.015441	0.799104	922	0.973274
metab_823	pyruvate		Carbohydrate	Glycolysis, Gluconeogenesis, and Pyruvate Metabolism	genus.Defluviitaleaceae.UCG.011	-0.00255157	0.0100224	0.7991	922	0.973274
metab_999917335	X - 17335		NA	NA	genus.Oscillospira	0.00219698	0.00862945	0.799098	922	0.973274
metab_100009045	phenylacetylglutamate		Peptide	Acetylated Peptides	Species.plebeius	-0.00345943	0.0135894	0.799115	922	0.973276
metab_100001277	10-nonadecenoate (19:1n9)		Lipid	Long Chain Monounsaturated Fatty Acid	Species.ihumii	-0.00618956	0.0243142	0.799118	922	0.973277
metab_100004328	sphingomyelin (d18:1/14:0, d16:1/16:0)*		Lipid	Sphingomyelins	Species.massiliensis.6	-0.00636368	0.0249988	0.799123	922	0.973278
metab_439	stearate (18:0)		Lipid	Long Chain Saturated Fatty Acid	genus.Finegoldia	-0.00726969	0.028558	0.799123	922	0.973278
metab_999907765	X - 07765		NA	NA	family.Streptococcaceae	-0.00212611	0.00835235	0.799128	922	0.973282
metab_100008954	palmitoyl dihydrosphingomyelin (d18:0/16:0)*		Lipid	Dihydrosphingomyelins	Species.cateniformis	-0.00336074	0.0132028	0.799131	922	0.973282
metab_100003001	1-(1-enyl-stearoyl)-GPE (P-18:0)*		Lipid	Lysoplasmalogen	family.UCG.010	-0.00177713	0.00698175	0.799138	922	0.973286
metab_100010937	oleoyl-arachidonoyl-glycerol (18:1/20:4) [2]*		Lipid	Diacylglycerol	Species.togonis	0.00623311	0.0244877	0.799137	922	0.973286
metab_100001277	10-nonadecenoate (19:1n9)		Lipid	Long Chain Monounsaturated Fatty Acid	genus.Leuconostoc	-0.00918843	0.0360998	0.799146	922	0.973292
metab_999924970	X - 24970		NA	NA	genus.Alloprevotella	-0.00581818	0.0228587	0.799147	922	0.973292
metab_310	cystathionine		Amino Acid	Methionine, Cysteine, SAM and Taurine Metabolism	family.Prevotellaceae	-0.00212607	0.00835314	0.79915	922	0.973293
metab_100009130	1-oleoyl-2-docosahexaenoyl-GPC (18:1/22:6)*		Lipid	Phosphatidylcholine (PC)	genus.Streptococcus	-0.00139881	0.00549605	0.799159	922	0.973298
metab_100015624	N-behenoyl-sphingadienine (d18:2/22:0)*		Lipid	Ceramides	family.Synergistaceae	0.0057689	0.0226663	0.799157	922	0.973298
metab_100021331	metabolonic lactone sulfate		Partially Characterized Molecules	Partially Characterized Molecules	Species.filiformis	-0.00623373	0.0244931	0.799161	922	0.973298
metab_932	caprylate (8:0)		Lipid	Medium Chain Fatty Acid	Species.mucilaginosa	0.00787384	0.030938	0.799165	922	0.973301
metab_100002259	cis-4-decenoylcarnitine (C10:1)		Lipid	Fatty Acid Metabolism (Acyl Carnitine, Monounsaturated)	Species.mutans	-0.00440267	0.0173007	0.799184	922	0.973301
metab_100004083	glycohyocholate		Lipid	Secondary Bile Acid Metabolism	genus.Mogibacterium	-0.00634008	0.0249127	0.799174	922	0.973301
metab_100009271	(S)-3-hydroxybutyrylcarnitine		Lipid	Fatty Acid Metabolism (Acyl Carnitine, Hydroxy)	Species.putredinis	0.00179186	0.00704111	0.79918	922	0.973301
metab_100020203	3-hydroxystachydrine*		Xenobiotics	Food Component/Plant	genus.Caproiciproducens	0.0165809	0.0651559	0.799184	922	0.973301
metab_100020502	sulfate of piperine metabolite C18H21NO3 (1)*		Xenobiotics	Food Component/Plant	genus.Terrisporobacter	-0.00347005	0.0136356	0.79918	922	0.973301
metab_100020631	4-methylhexanoylglutamine		Lipid	Fatty Acid Metabolism (Acyl Glutamine)	genus.Coprobacter	0.00403117	0.0158409	0.799184	922	0.973301
metab_498	retinol (Vitamin A)		Cofactors and Vitamins	Vitamin A Metabolism	class.Coriobacteriia	0.0019632	0.00771452	0.799183	922	0.973301
metab_999916580	X - 16580		NA	NA	genus.Oribacterium	0.00499422	0.0196253	0.799184	922	0.973301
metab_999916935	X - 16935		NA	NA	Species.pectinilyticus	-0.00480634	0.0188856	0.79917	922	0.973301
metab_100001462	1-stearoyl-GPG (18:0)		Lipid	Lysophospholipid	Species.wadsworthensis	0.00211214	0.00830048	0.799199	922	0.973304
metab_100001502	gamma-glutamyl-2-aminobutyrate		Peptide	Gamma-glutamyl Amino Acid	genus..Bacteroides..pectinophilus.group	0.00313822	0.012333	0.799202	922	0.973304
metab_254	3-hydroxybutyrate (BHBA)		Lipid	Ketone Bodies	family.Acidaminococcaceae	-0.00284183	0.0111683	0.799203	922	0.973304
metab_460	phenylalanine		Amino Acid	Phenylalanine Metabolism	genus.Prevotellaceae.NK3B31.group	0.00202785	0.00796901	0.799194	922	0.973304
metab_572	glucose		Carbohydrate	Glycolysis, Gluconeogenesis, and Pyruvate Metabolism	genus.Eubacterium	0.00340793	0.013393	0.799203	922	0.973304
metab_999911787	X - 11787		NA	NA	Species.tayi	0.00217893	0.00856299	0.7992	922	0.973304
metab_999924307	X - 24307		NA	NA	Species.glucerasea	-0.00474677	0.0186537	0.799193	922	0.973304
metab_999925419	X - 25419		NA	NA	Species.ndongoniae	0.0127444	0.0500819	0.79919	922	0.973304
metab_100020478	dodecadienoate (12:2)*		Lipid	Fatty Acid, Dicarboxylate	Species.johnsonii	0.00441292	0.0173435	0.799213	922	0.973314
metab_100001104	N-acetyltyrosine		Amino Acid	Tyrosine Metabolism	Species.jalaludinii	-0.00331733	0.0130379	0.799217	922	0.973315
metab_275	creatinine		Amino Acid	Creatine Metabolism	Species.timonensis	0.00442802	0.0174035	0.79922	922	0.973316
metab_100008977	1-stearoyl-2-arachidonoyl-GPE (18:0/20:4)		Lipid	Phosphatidylethanolamine (PE)	genus.Agathobacter	0.0026452	0.0103967	0.799224	922	0.973319
metab_100004541	acisoga		Amino Acid	Polyamine Metabolism	Species.fragilis	0.00208294	0.00818696	0.799228	922	0.97332
metab_100004634	3-methoxytyramine sulfate		Amino Acid	Tyrosine Metabolism	Species.bacterium.2	0.00160397	0.00630464	0.799237	922	0.97332
metab_100006367	3-hydroxyhexanoate		Lipid	Fatty Acid, Monohydroxy	Species.intestinalis.2	0.00322423	0.0126731	0.799234	922	0.97332
metab_100009394	hexadecadienoate (16:2n6)		Lipid	Long Chain Polyunsaturated Fatty Acid (n3 and n6)	genus.Odoribacter	0.00271587	0.0106751	0.799236	922	0.97332
metab_100020425	1-carboxyethylleucine	N-lactoyl leucine	Amino Acid	Leucine, Isoleucine and Valine Metabolism	Species.lenta	-0.00311818	0.0122565	0.799238	922	0.97332
metab_1124	citrate		Energy	TCA Cycle	Species.edouardi	-0.00092767	0.00364623	0.799231	922	0.97332
metab_999925271	X - 25271		NA	NA	genus.Collinsella	0.00654475	0.0257254	0.799239	922	0.97332
metab_100001993	pregnenediol disulfate (C21H34O8S2)*		Lipid	Pregnenolone Steroids	genus.Erysipelatoclostridium	0.00333028	0.0130905	0.799242	922	0.97332
metab_100002679	gamma-carboxyglutamate		Amino Acid	Glutamate Metabolism	genus.Parasutterella	-0.00187333	0.00736384	0.799248	922	0.973325
metab_100002528	sulfate*		Xenobiotics	Chemical	genus.Prevotella_7	-0.00184929	0.00726963	0.799257	922	0.973333
metab_100001167	pro-hydroxy-pro		Amino Acid	Urea cycle; Arginine and Proline Metabolism	Species.atypica	0.00718737	0.0282547	0.799263	922	0.973336
metab_1221	creatine		Amino Acid	Creatine Metabolism	Species.longicatena	0.00199848	0.00785638	0.799263	922	0.973336
metab_100001810	dimethylarginine (SDMA + ADMA)		Amino Acid	Urea cycle; Arginine and Proline Metabolism	Species.succinatiphilus	-0.00583704	0.0229473	0.799271	922	0.97334
metab_100003892	lanthionine		Amino Acid	Methionine, Cysteine, SAM and Taurine Metabolism	Species.longicatena	0.00231695	0.00910871	0.799272	922	0.97334
metab_100022127	tetrahydrocortisone glucuronide (5)		Lipid	Corticosteroids	genus.Anaerosporobacter	-0.00653415	0.0256882	0.799273	922	0.97334
metab_100021502	(2 or 3)-decenoate (10:1n7 or n8)		Lipid	Medium Chain Fatty Acid	order.Pseudomonadales	0.0070418	0.0276843	0.799276	922	0.973341
metab_100000708	isovalerate (i5:0)		Amino Acid	Leucine, Isoleucine and Valine Metabolism	genus.Shuttleworthia	-0.00168888	0.00663994	0.799282	922	0.973346
metab_999913507	X - 13507		NA	NA	family.Erysipelotrichaceae	-0.00299719	0.0117842	0.799291	922	0.973355
metab_100004295	2-piperidinone		Xenobiotics	Food Component/Plant	genus..Ruminococcus..torques.group	0.0067199	0.0264216	0.799296	922	0.973356
metab_100015745	glycosyl ceramide (d18:2/24:1, d18:1/24:2)*		Lipid	Hexosylceramides (HCER)	genus.Incertae.Sedis	-0.00300024	0.0117963	0.799294	922	0.973356
metab_100000792	dehydroepiandrosterone sulfate (DHEA-S)		Lipid	Androgenic Steroids	Species.invisus	-0.00208096	0.00818472	0.799362	922	0.973366
metab_100001108	3-methylxanthine		Xenobiotics	Xanthine Metabolism	order.Erysipelotrichales	-0.00584999	0.023013	0.799398	922	0.973366
metab_100001170	3-hydroxy-2-ethylpropionate		Amino Acid	Leucine, Isoleucine and Valine Metabolism	Species.vadensis	0.00744593	0.0292809	0.799328	922	0.973366
metab_100001232	5-dodecenoate (12:1n7)		Lipid	Medium Chain Fatty Acid	genus.Lachnospiraceae.UCG.001	-0.00248324	0.00976844	0.799392	922	0.973366
metab_100001263	1-palmitoyl-GPC (16:0)		Lipid	Lysophospholipid	family.Erysipelatoclostridiaceae	0.00164612	0.0064728	0.799312	922	0.973366
metab_100001269	campesterol		Lipid	Sterol	class.Lentisphaeria	-0.00792199	0.0311637	0.799395	922	0.973366
metab_100001413	N4-acetylcytidine		Nucleotide	Pyrimidine Metabolism, Cytidine containing	Species.massiliensis.7	0.00533534	0.0209887	0.7994	922	0.973366
metab_100001511	1-palmitoleoyl-GPC (16:1)*		Lipid	Lysophospholipid	order.Enterobacterales	-0.00162223	0.00638091	0.799375	922	0.973366
metab_100001615	octadecanedioate (C18-DC)		Lipid	Fatty Acid, Dicarboxylate	Species.prausnitzii	0.00264602	0.0104097	0.799409	922	0.973366
metab_100001635	ectoine		Xenobiotics	Chemical	class.Verrucomicrobiae	0.00334383	0.0131505	0.799342	922	0.973366
metab_100001868	4-allylphenol sulfate		Xenobiotics	Food Component/Plant	genus.Prevotellaceae.NK3B31.group	-0.00603544	0.0237399	0.799375	922	0.973366
metab_100002458	3-methylglutaconate		Amino Acid	Leucine, Isoleucine and Valine Metabolism	Species.champanellensis	-0.00306936	0.0120711	0.799343	922	0.973366
metab_100002462	5-(galactosylhydroxy)-L-lysine		Amino Acid	Lysine Metabolism	family.Flavobacteriaceae	-0.0049123	0.0193216	0.79937	922	0.973366
metab_100003397	trimethylamine N-oxide		Lipid	Phospholipid Metabolism	Species.ndongoniae	0.00820431	0.0322681	0.799358	922	0.973366
metab_100005372	1-(1-enyl-oleoyl)-GPE (P-18:1)*		Lipid	Lysoplasmalogen	family.Methanobacteriaceae	-0.00354723	0.0139534	0.799385	922	0.973366
metab_100006105	4-methylguaiacol sulfate		Xenobiotics	Benzoate Metabolism	Species.massiliensis.2	0.00710263	0.0279343	0.799352	922	0.973366
metab_100006642	glycodeoxycholate 3-sulfate		Lipid	Secondary Bile Acid Metabolism	Species.timonensis	0.0161256	0.063407	0.799308	922	0.973366
metab_100008914	1-palmitoyl-2-arachidonoyl-GPC (16:0/20:4n6)		Lipid	Phosphatidylcholine (PC)	Species.salivarius	-0.00306871	0.0120682	0.799337	922	0.973366
metab_100008980	1-stearoyl-2-linoleoyl-GPC (18:0/18:2)*		Lipid	Phosphatidylcholine (PC)	family.Carnobacteriaceae	-0.00370867	0.0145851	0.79934	922	0.973366
metab_100009030	lactosyl-N-palmitoyl-sphingosine (d18:1/16:0)		Lipid	Lactosylceramides (LCER)	genus.Senegalimassilia	0.00166275	0.00653922	0.799343	922	0.973366
metab_100009030	lactosyl-N-palmitoyl-sphingosine (d18:1/16:0)		Lipid	Lactosylceramides (LCER)	Species.massiliensis.7	0.0041725	0.0164132	0.799388	922	0.973366
metab_100009406	palmitoleoylcarnitine (C16:1)*		Lipid	Fatty Acid Metabolism (Acyl Carnitine, Monounsaturated)	genus.Prevotella_7	-0.00265924	0.0104572	0.799324	922	0.973366
metab_100015727	ceramide (d16:1/24:1, d18:1/22:1)*		Lipid	Ceramides	genus.Lactonifactor	0.00799254	0.0314397	0.799385	922	0.973366
metab_100020421	1-carboxyethyltyrosine	N-lactoyl tyrosine	Amino Acid	Tyrosine Metabolism	genus.CAG.56	-0.0015876	0.00624494	0.799382	922	0.973366
metab_100021123	hydroxy-N6,N6,N6-trimethyllysine*		Amino Acid	Lysine Metabolism	phylum.Cyanobacteria	-0.00273959	0.0107775	0.799404	922	0.973366
metab_100021991	3-hydroxyoctanoylcarnitine (2)		Lipid	Fatty Acid Metabolism (Acyl Carnitine, Hydroxy)	order.Enterobacterales	0.00159266	0.00626413	0.799361	922	0.973366
metab_1110	N-acetylalanine		Amino Acid	Alanine and Aspartate Metabolism	phylum.Bacteroidota	0.00273888	0.0107751	0.799411	922	0.973366
metab_1221	creatine		Amino Acid	Creatine Metabolism	family.Hafniaceae	0.00664365	0.0261294	0.799354	922	0.973366
metab_1268	gamma-glutamylleucine		Peptide	Gamma-glutamyl Amino Acid	Species.anaerobia	0.00260962	0.0102658	0.799396	922	0.973366
metab_132	3-phosphoglycerate		Carbohydrate	Glycolysis, Gluconeogenesis, and Pyruvate Metabolism	genus.Tuzzerella	-0.00287529	0.0113113	0.799402	922	0.973366
metab_1526	1-palmitoyl-2-oleoyl-GPE (16:0/18:1)		Lipid	Phosphatidylethanolamine (PE)	Species.uniformis	-0.00236597	0.00930772	0.799404	922	0.973366
metab_1528	1-palmitoyl-2-linoleoyl-GPI (16:0/18:2)		Lipid	Phosphatidylinositol (PI)	Species.copri	0.00270389	0.0106368	0.799398	922	0.973366
metab_1537	1-palmitoyl-2-linoleoyl-GPC (16:0/18:2)		Lipid	Phosphatidylcholine (PC)	genus.Bilophila	0.00132716	0.005219	0.799327	922	0.973366
metab_179	9,10-DiHOME		Lipid	Fatty Acid, Dihydroxy	genus.Anaeroplasma	0.00387907	0.0152574	0.799368	922	0.973366
metab_180	linoleate (18:2n6)		Lipid	Long Chain Polyunsaturated Fatty Acid (n3 and n6)	genus.Faecalicoccus	0.0107982	0.0424734	0.799374	922	0.973366
metab_273	cortisone		Lipid	Corticosteroids	Species.eutactus	0.00103622	0.00407478	0.799322	922	0.973366
metab_278	cysteinylglycine		Amino Acid	Glutathione Metabolism	genus.Dorea	-0.00335853	0.013213	0.799412	922	0.973366
metab_466	phytanate		Xenobiotics	Food Component/Plant	family.Ethanoligenenaceae	-0.0103522	0.0407261	0.799406	922	0.973366
metab_565	tryptophan		Amino Acid	Tryptophan Metabolism	genus.Howardella	0.00156954	0.00617237	0.799334	922	0.973366
metab_815	tyrosine		Amino Acid	Tyrosine Metabolism	class.Synergistia	0.00369358	0.0145306	0.799405	922	0.973366
metab_821	pseudouridine		Nucleotide	Pyrimidine Metabolism, Uracil containing	class.Lentisphaeria	-0.00244112	0.00960083	0.799352	922	0.973366
metab_891	margarate (17:0)		Lipid	Long Chain Saturated Fatty Acid	genus.Senegalimassilia	-0.00213954	0.00841479	0.799354	922	0.973366
metab_999911308	X - 11308		NA	NA	genus.Bifidobacterium	0.00186043	0.00731756	0.799368	922	0.973366
metab_999912283	X - 12283		NA	NA	genus.Bacteroides	0.00503523	0.0197991	0.79931	922	0.973366
metab_999913553	X - 13553		NA	NA	genus.Desulfovibrio	-0.0017465	0.00686824	0.799333	922	0.973366
metab_999917010	X - 17010		NA	NA	family.Marinifilaceae	0.00235448	0.00925986	0.799348	922	0.973366
metab_999917325	X - 17325		NA	NA	Species.bacterium	-0.00381015	0.0149867	0.799373	922	0.973366
metab_999918886	X - 18886		NA	NA	order.Burkholderiales	-0.00218611	0.00859681	0.799327	922	0.973366
metab_999918888	X - 18888		NA	NA	Species.disporicum	0.00436821	0.0171799	0.799352	922	0.973366
metab_999923659	X - 23659		NA	NA	genus.Collinsella	-0.00197506	0.00776678	0.799326	922	0.973366
metab_999925271	X - 25271		NA	NA	order.Opitutales	-0.0272562	0.107225	0.799403	922	0.973366
metab_100004299	N-acetyl-1-methylhistidine*		Amino Acid	Histidine Metabolism	Species.bartlettii	0.002424	0.00953783	0.799442	922	0.973371
metab_100006191	p-cresol glucuronide*		Amino Acid	Tyrosine Metabolism	Species.timonensis	-0.0206227	0.0811445	0.79944	922	0.973371
metab_100008956	sphingomyelin (d18:2/23:0, d18:1/23:1, d17:1/24:1)*		Lipid	Sphingomyelins	Species.faecis.1	0.00649573	0.0255601	0.79945	922	0.973371
metab_100008990	1-palmitoyl-2-arachidonoyl-GPE (16:0/20:4)*		Lipid	Phosphatidylethanolamine (PE)	class.Lentisphaeria	-0.00605557	0.0238249	0.799423	922	0.973371
metab_100009028	N-palmitoyl-sphinganine (d18:0/16:0)		Lipid	Dihydroceramides	family.Eggerthellaceae	-0.00169923	0.00668577	0.799434	922	0.973371
metab_100009130	1-oleoyl-2-docosahexaenoyl-GPC (18:1/22:6)*		Lipid	Phosphatidylcholine (PC)	class.Synergistia	-0.00435911	0.0171523	0.799445	922	0.973371
metab_100015681	palmitoleoyl-arachidonoyl-glycerol (16:1/20:4) [2]*		Lipid	Diacylglycerol	family.Anaerofustaceae	0.00875728	0.0344576	0.799441	922	0.973371
metab_100015755	ceramide (d18:1/20:0, d16:1/22:0, d20:1/18:0)*		Lipid	Ceramides	Species.longoviformis	0.00783766	0.0308383	0.799435	922	0.973371
metab_100015840	dihomo-linolenoylcarnitine (C20:3n3 or 6)*		Lipid	Fatty Acid Metabolism (Acyl Carnitine, Polyunsaturated)	class.Incertae.Sedis	-0.00482512	0.0189852	0.799437	922	0.973371
metab_100020205	hydroxyasparagine**		Amino Acid	Alanine and Aspartate Metabolism	genus.GCA.900066755	-0.00648177	0.0255049	0.799447	922	0.973371
metab_231	arginine		Amino Acid	Urea cycle; Arginine and Proline Metabolism	genus.Limosilactobacillus	0.00310659	0.0122229	0.799429	922	0.973371
metab_893	arachidate (20:0)		Lipid	Long Chain Saturated Fatty Acid	Species.crossotus	-0.001399	0.0055044	0.79943	922	0.973371
metab_999912456	X - 12456		NA	NA	genus.HT002	-0.0129303	0.0508794	0.799449	922	0.973371
metab_999912849	X - 12849		NA	NA	genus.Cloacibacillus	-0.0130823	0.0514733	0.799433	922	0.973371
metab_999918888	X - 18888		NA	NA	Species.glucerasea	0.0054411	0.0214076	0.799426	922	0.973371
metab_999923644	X - 23644		NA	NA	class.Vampirivibrionia	0.00926062	0.036439	0.799446	922	0.973371
metab_100000042	3-methylhistidine		Amino Acid	Histidine Metabolism	genus.Anaerosporobacter	0.0162199	0.0638283	0.799464	922	0.973375
metab_100001590	isobutyrylglycine		Amino Acid	Leucine, Isoleucine and Valine Metabolism	family.Erysipelatoclostridiaceae	0.002232	0.00878365	0.79947	922	0.973375
metab_100003271	beta-citrylglutamate		Amino Acid	Glutamate Metabolism	genus.Hafnia.Obesumbacterium	0.00562578	0.0221391	0.799469	922	0.973375
metab_100004227	2-aminooctanoate		Lipid	Fatty Acid, Amino	genus.Sanguibacteroides	0.0105588	0.0415518	0.799468	922	0.973375
metab_100006171	eugenol sulfate		Xenobiotics	Food Component/Plant	family.Bacillaceae	0.020881	0.0821687	0.799459	922	0.973375
metab_100009225	1-(1-enyl-stearoyl)-2-linoleoyl-GPE (P-18:0/18:2)*		Lipid	Plasmalogen	Species.scindens	-0.0102985	0.0405273	0.799467	922	0.973375
metab_100015618	palmitoyl-docosahexaenoyl-glycerol (16:0/22:6) [1]*		Lipid	Diacylglycerol	genus.Monoglobus	0.00415421	0.016348	0.799469	922	0.973375
metab_999924544	X - 24544		NA	NA	Species.angulatum	0.00623781	0.0245471	0.799465	922	0.973375
metab_100020578	4-allylcatechol sulfate		Xenobiotics	Benzoate Metabolism	genus.Shuttleworthia	-0.00513175	0.0201954	0.799473	922	0.973376
metab_100000015	xanthurenate		Amino Acid	Tryptophan Metabolism	order.Oscillospirales	0.00921085	0.0362495	0.79948	922	0.973376
metab_100000295	tartarate		Xenobiotics	Food Component/Plant	family.Methanobacteriaceae	-0.00840456	0.0330758	0.799477	922	0.973376
metab_100002990	oleoyl-linoleoyl-glycerol (18:1/18:2) [2]		Lipid	Diacylglycerol	genus.Catenibacillus	0.00542132	0.0213359	0.799482	922	0.973376
metab_194	N-formylmethionine		Amino Acid	Methionine, Cysteine, SAM and Taurine Metabolism	genus.Ruminiclostridium	0.00331303	0.0130386	0.799481	922	0.973376
metab_100001287	epiandrosterone sulfate		Lipid	Androgenic Steroids	Species.dispar	0.00610497	0.0240273	0.799489	922	0.973376
metab_100021709	branched-chain, straight-chain, or cyclopropyl 12:1 fatty acid*		Partially Characterized Molecules	Partially Characterized Molecules	family.Coriobacteriaceae	0.00288936	0.0113717	0.79949	922	0.973376
metab_999921319	X - 21319		NA	NA	Species.intestinihominis	0.00510366	0.0200863	0.799487	922	0.973376
metab_999924494	X - 24494		NA	NA	Species.microfusus	-0.00915535	0.0360322	0.799486	922	0.973376
metab_100000626	sphingosine 1-phosphate		Lipid	Sphingosines	genus.Howardella	0.00173569	0.00683131	0.799493	922	0.973377
metab_100001757	thymol sulfate		Xenobiotics	Food Component/Plant	Species.faecium	-0.00668474	0.0263105	0.799499	922	0.973381
metab_100008954	palmitoyl dihydrosphingomyelin (d18:0/16:0)*		Lipid	Dihydrosphingomyelins	Species.virosa	-0.00300773	0.0118382	0.7995	922	0.973381
metab_100004295	2-piperidinone		Xenobiotics	Food Component/Plant	family.Monoglobaceae	0.00573306	0.0225657	0.799508	922	0.973384
metab_100010901	gamma-glutamyl-alpha-lysine		Peptide	Gamma-glutamyl Amino Acid	Species.filiformis	-0.00401977	0.0158219	0.799505	922	0.973384
metab_100020371	N,N-dimethylalanine		Amino Acid	Alanine and Aspartate Metabolism	Species.faecis	-0.00473207	0.0186259	0.799509	922	0.973384
metab_100000054	5-hydroxylysine		Amino Acid	Lysine Metabolism	Species.pamelaeae	-0.00544465	0.0214318	0.79952	922	0.973387
metab_100001950	bilirubin (E,E)*		Cofactors and Vitamins	Hemoglobin and Porphyrin Metabolism	genus.Pediococcus	0.00929656	0.0365941	0.799519	922	0.973387
metab_100021990	3-hydroxyoctanoylcarnitine (1)		Lipid	Fatty Acid Metabolism (Acyl Carnitine, Hydroxy)	family.Carnobacteriaceae	-0.00725193	0.0285459	0.79952	922	0.973387
metab_503	serine		Amino Acid	Glycine, Serine and Threonine Metabolism	Species.uniformis	0.00127924	0.00503548	0.799519	922	0.973387
metab_100006435	N-acetylglucosamine/N-acetylgalactosamine		Carbohydrate	Aminosugar Metabolism	genus.Negativibacillus	0.00152019	0.00598426	0.799529	922	0.973388
metab_1102	gamma-glutamyltyrosine		Peptide	Gamma-glutamyl Amino Acid	family.Coriobacteriaceae	0.00191715	0.00754675	0.799526	922	0.973388
metab_302	deoxycholate		Lipid	Secondary Bile Acid Metabolism	genus.Olsenella	-0.00760841	0.0299505	0.799529	922	0.973388
metab_999917685	X - 17685		NA	NA	Species.massiliensis.3	-0.00641338	0.025246	0.799527	922	0.973388
metab_100003260	carboxyethyl-GABA		Amino Acid	Glutamate Metabolism	genus.Lachnospiraceae.UCG.003	-0.00257257	0.0101272	0.799534	922	0.973389
metab_563	glutamine		Amino Acid	Glutamate Metabolism	Species.thetaiotaomicron	0.00124525	0.00490202	0.799533	922	0.973389
metab_100000463	indolelactate		Amino Acid	Tryptophan Metabolism	genus.Butyricicoccus	0.00210374	0.00828182	0.799539	922	0.97339
metab_100001400	1-methylurate		Xenobiotics	Xanthine Metabolism	Species.bouchesdurhonensis	-0.0107264	0.0422273	0.799542	922	0.97339
metab_100001511	1-palmitoleoyl-GPC (16:1)*		Lipid	Lysophospholipid	Species.nordii	-0.00793741	0.0312474	0.79954	922	0.97339
metab_999917335	X - 17335		NA	NA	genus.Sanguibacteroides	-0.00782182	0.0307933	0.799547	922	0.973393
metab_100000616	1-stearoyl-2-arachidonoyl-GPI (18:0/20:4)		Lipid	Phosphatidylinositol (PI)	genus.Eggerthella	0.00279843	0.0110175	0.799555	922	0.973395
metab_100000841	oxalate (ethanedioate)		Cofactors and Vitamins	Ascorbate and Aldarate Metabolism	Species.aerofaciens	0.00179672	0.00707414	0.799566	922	0.973395
metab_100001247	octanoylcarnitine (C8)		Lipid	Fatty Acid Metabolism (Acyl Carnitine, Medium Chain)	genus.Butyrivibrio	-0.00243876	0.00960213	0.799569	922	0.973395
metab_100001511	1-palmitoleoyl-GPC (16:1)*		Lipid	Lysophospholipid	genus.UBA1819	0.00214845	0.00845911	0.799569	922	0.973395
metab_100002018	5alpha-androstan-3alpha,17beta-diol monosulfate (1)		Lipid	Androgenic Steroids	genus.Rothia	-0.0150363	0.0591976	0.799553	922	0.973395
metab_100006379	C-glycosyltryptophan		Amino Acid	Tryptophan Metabolism	genus..Eubacterium..fissicatena.group	0.00240035	0.00945073	0.799566	922	0.973395
metab_100010918	oleoyl-oleoyl-glycerol (18:1/18:1) [1]*		Lipid	Diacylglycerol	genus.Dialister	-0.00199344	0.00784854	0.799563	922	0.973395
metab_100015789	sphingomyelin (d18:2/24:2)*		Lipid	Sphingomyelins	Species.bacterium	0.00140312	0.00552463	0.799573	922	0.973395
metab_1140	gamma-glutamylglutamine		Peptide	Gamma-glutamyl Amino Acid	Species.provencensis	0.00618304	0.0243435	0.799561	922	0.973395
metab_407	lysine		Amino Acid	Lysine Metabolism	order.Monoglobales	-0.00227308	0.00894993	0.799572	922	0.973395
metab_98	kynurenate		Amino Acid	Tryptophan Metabolism	genus.Parabacteroides	-0.00156938	0.0061792	0.799572	922	0.973395
metab_999922834	X - 22834		NA	NA	Species.inulinivorans	0.00269691	0.0106177	0.799554	922	0.973395
metab_100001569	1-oleoyl-GPE (18:1)		Lipid	Lysophospholipid	genus.Ligilactobacillus	-0.00306152	0.0120549	0.799581	922	0.973402
metab_100021709	branched-chain, straight-chain, or cyclopropyl 12:1 fatty acid*		Partially Characterized Molecules	Partially Characterized Molecules	genus.Dialister	-0.001994	0.00785154	0.799583	922	0.973402
metab_100006126	4-vinylguaiacol sulfate		Xenobiotics	Food Component/Plant	Species.pectinilyticus	0.00625153	0.0246162	0.799585	922	0.973402
metab_100001456	7-methylguanine		Nucleotide	Purine Metabolism, Guanine containing	genus.Eubacterium	0.00416354	0.0163956	0.799599	922	0.973404
metab_100002873	1-lignoceroyl-GPC (24:0)		Lipid	Lysophospholipid	Species.xylaniphila	0.0051315	0.0202074	0.799599	922	0.973404
metab_100020217	N,N,N-trimethyl-alanylproline betaine (TMAP)		Amino Acid	Urea cycle; Arginine and Proline Metabolism	genus.Lachnospiraceae.UCG.007	-0.00572216	0.022533	0.799596	922	0.973404
metab_100020409	ascorbic acid 3-sulfate*		Cofactors and Vitamins	Ascorbate and Aldarate Metabolism	genus.Pediococcus	-0.00944118	0.0371786	0.7996	922	0.973404
metab_100021991	3-hydroxyoctanoylcarnitine (2)		Lipid	Fatty Acid Metabolism (Acyl Carnitine, Hydroxy)	class.Actinobacteria	-0.00179282	0.00705967	0.799591	922	0.973404
metab_234	aspartate		Amino Acid	Alanine and Aspartate Metabolism	Species.xylaniphila	0.00519455	0.0204559	0.799601	922	0.973404
metab_93	alpha-ketoglutarate		Energy	TCA Cycle	genus..Eubacterium..nodatum.group	0.00454495	0.0178968	0.799591	922	0.973404
metab_999921441	X - 21441		NA	NA	class.Alphaproteobacteria	0.00345277	0.0135979	0.799617	922	0.97342
metab_100010936	oleoyl-arachidonoyl-glycerol (18:1/20:4) [1]*		Lipid	Diacylglycerol	Species.isoflavoniconvertens	0.004019	0.0158281	0.79962	922	0.973421
metab_1128	2-aminobutyrate		Amino Acid	Glutathione Metabolism	Species.angulatum	0.0042283	0.0166528	0.799624	922	0.973424
metab_100000467	3-indoxyl sulfate		Amino Acid	Tryptophan Metabolism	order.Desulfovibrionales	-0.00226866	0.00893544	0.799635	922	0.973424
metab_100001615	octadecanedioate (C18-DC)		Lipid	Fatty Acid, Dicarboxylate	family.Enterococcaceae	-0.00319038	0.012566	0.799638	922	0.973424
metab_100002367	2R,3R-dihydroxybutyrate		Lipid	Fatty Acid, Dihydroxy	genus.Intestinimonas	-0.00189364	0.00745833	0.799634	922	0.973424
metab_100005383	N-methylpipecolate		Xenobiotics	Bacterial/Fungal	family.Hungateiclostridiaceae	-0.0114844	0.0452337	0.799639	922	0.973424
metab_100006614	adipoylcarnitine (C6-DC)		Lipid	Fatty Acid Metabolism (Acyl Carnitine, Dicarboxylate)	Species.massiliensis.4	-0.00442307	0.0174207	0.799633	922	0.973424
metab_100008952	1-palmitoleoylglycerol (16:1)*		Lipid	Monoacylglycerol	genus..Eubacterium..eligens.group	0.00277925	0.0109465	0.799635	922	0.973424
metab_100020419	1-carboxyethylphenylalanine	N-lactoyl phenylalanine	Amino Acid	Phenylalanine Metabolism	Species.wadsworthia	0.00267245	0.0105259	0.799637	922	0.973424
metab_100015836	ximenoylcarnitine (C26:1)*		Lipid	Fatty Acid Metabolism (Acyl Carnitine, Monounsaturated)	class.Clostridia	0.00621385	0.0244749	0.799642	922	0.973424
metab_100001002	EDTA		Xenobiotics	Chemical	Species.formigenes	-0.00651671	0.0256696	0.799656	922	0.973426
metab_100006298	lignoceroyl sphingomyelin (d18:1/24:0)		Lipid	Sphingomyelins	genus.Limosilactobacillus	0.00313588	0.012353	0.799665	922	0.973426
metab_100006379	C-glycosyltryptophan		Amino Acid	Tryptophan Metabolism	genus.Negativibacillus	-0.00129528	0.00510199	0.799649	922	0.973426
metab_100006644	taurodeoxycholic acid 3-sulfate		Lipid	Secondary Bile Acid Metabolism	genus.Leuconostoc	0.0131543	0.0518167	0.799661	922	0.973426
metab_100009275	methylsuccinoylcarnitine		Amino Acid	Leucine, Isoleucine and Valine Metabolism	genus.Victivallis	-0.00695639	0.0274003	0.799647	922	0.973426
metab_100019975	hexadecenedioate (C16:1-DC)*		Lipid	Fatty Acid, Dicarboxylate	genus.Papillibacter	-0.00721482	0.0284196	0.799657	922	0.973426
metab_100019982	octadecadienedioate (C18:2-DC)*		Lipid	Fatty Acid, Dicarboxylate	family.Veillonellaceae	-0.00287829	0.0113381	0.799663	922	0.973426
metab_100020497	sulfate of piperine metabolite C16H19NO3 (3)*		Xenobiotics	Food Component/Plant	Species.paraputrificum	0.00858395	0.0338127	0.799657	922	0.973426
metab_1113	4-acetamidobutanoate		Amino Acid	Polyamine Metabolism	class.Alphaproteobacteria	0.00224044	0.0088253	0.799658	922	0.973426
metab_363	myo-inositol		Lipid	Inositol Metabolism	class.Bacteroidia	-0.00290261	0.0114341	0.799666	922	0.973426
metab_999912101	X - 12101		NA	NA	Species.justesenii	0.0115356	0.0454398	0.799658	922	0.973426
metab_1002	allantoin		Nucleotide	Purine Metabolism, (Hypo)Xanthine/Inosine containing	Species.animalis	0.00238693	0.00940296	0.799671	922	0.973428
metab_999921467	X - 21467		NA	NA	Species.tayi	-0.00469779	0.0185063	0.799672	922	0.973428
metab_100008916	1-stearoyl-2-docosahexaenoyl-GPC (18:0/22:6)		Lipid	Phosphatidylcholine (PC)	genus.Latilactobacillus	-0.00308007	0.012134	0.79968	922	0.973428
metab_1052	glycerate		Carbohydrate	Glycolysis, Gluconeogenesis, and Pyruvate Metabolism	genus..Eubacterium..hallii.group	0.00277881	0.0109471	0.799678	922	0.973428
metab_1084	N-acetylvaline		Amino Acid	Leucine, Isoleucine and Valine Metabolism	genus.Pseudomonas	0.00341248	0.0134438	0.799682	922	0.973428
metab_999913684	X - 13684		NA	NA	Species.copri	0.00263048	0.0103627	0.799678	922	0.973428
metab_999923655	X - 23655		NA	NA	Species.jalaludinii	0.00614705	0.0242166	0.799681	922	0.973428
metab_100000039	methionine sulfoxide		Amino Acid	Methionine, Cysteine, SAM and Taurine Metabolism	order.Clostridia.UCG.014	-0.00107907	0.00425122	0.799688	922	0.973432
metab_100000707	maleate		Lipid	Fatty Acid, Dicarboxylate	genus.Weissella	-0.0110447	0.0435158	0.799701	922	0.973438
metab_100001571	1-arachidonoyl-GPE (20:4n6)*		Lipid	Lysophospholipid	genus.Barnesiella	-0.00156732	0.00617551	0.799712	922	0.973438
metab_100006290	sphingomyelin (d18:1/20:0, d16:1/22:0)*		Lipid	Sphingomyelins	Species.faecium	-0.00168909	0.00665499	0.799702	922	0.973438
metab_100008956	sphingomyelin (d18:2/23:0, d18:1/23:1, d17:1/24:1)*		Lipid	Sphingomyelins	family.Flavobacteriaceae	0.00418865	0.016503	0.7997	922	0.973438
metab_100009181	1-stearoyl-2-oleoyl-GPI (18:0/18:1)*		Lipid	Phosphatidylinositol (PI)	family.Actinomycetaceae	-0.00822653	0.0324137	0.79971	922	0.973438
metab_100020578	4-allylcatechol sulfate		Xenobiotics	Benzoate Metabolism	genus.Sanguibacteroides	-0.0182733	0.0719971	0.799704	922	0.973438
metab_999912544	X - 12544		NA	NA	Species.microfusus	-0.0279142	0.109985	0.799709	922	0.973438
metab_999921442	X - 21442		NA	NA	Species.intestinihominis	-0.0109952	0.0433219	0.799708	922	0.973438
metab_999923644	X - 23644		NA	NA	genus.Victivallis	-0.0191964	0.0756359	0.799709	922	0.973438
metab_100004083	glycohyocholate		Lipid	Secondary Bile Acid Metabolism	genus.Dialister	-0.00248802	0.00980406	0.799729	922	0.973444
metab_100009272	glycosyl-N-palmitoyl-sphingosine (d18:1/16:0)		Lipid	Hexosylceramides (HCER)	class.Saccharimonadia	-0.00333277	0.0131322	0.799719	922	0.973444
metab_100015968	carotene diol (3)		Cofactors and Vitamins	Vitamin A Metabolism	genus..Eubacterium..hallii.group	-0.00329115	0.0129688	0.799729	922	0.973444
metab_1084	N-acetylvaline		Amino Acid	Leucine, Isoleucine and Valine Metabolism	Species.atypica	0.00338863	0.0133529	0.799728	922	0.973444
metab_1628	glycochenodeoxycholate		Lipid	Primary Bile Acid Metabolism	Species.scindens	0.0201023	0.0792101	0.799721	922	0.973444
metab_999913553	X - 13553		NA	NA	order.Burkholderiales	0.00182672	0.00719822	0.799729	922	0.973444
metab_100000263	imidazole lactate		Amino Acid	Histidine Metabolism	Species.vulgatus	-0.00156626	0.00617328	0.799774	922	0.973445
metab_100001006	N-acetylglycine		Amino Acid	Glycine, Serine and Threonine Metabolism	class.Lentisphaeria	0.0058301	0.0229795	0.79978	922	0.973445
metab_100001287	epiandrosterone sulfate		Lipid	Androgenic Steroids	genus.Holdemanella	0.00270945	0.0106782	0.799758	922	0.973445
metab_100001395	1-linoleoyl-GPC (18:2)		Lipid	Lysophospholipid	Species.salyersiae	0.0033219	0.0130922	0.799762	922	0.973445
metab_100001580	docosapentaenoate (n6 DPA; 22:5n6)		Lipid	Long Chain Polyunsaturated Fatty Acid (n3 and n6)	Species.luti	0.00556307	0.0219241	0.799753	922	0.973445
metab_100001605	catechol sulfate		Xenobiotics	Benzoate Metabolism	genus.Allisonella	-0.00534534	0.0210676	0.799768	922	0.973445
metab_100002027	androstenediol (3alpha, 17alpha) monosulfate (3)		Lipid	Androgenic Steroids	genus..Eubacterium..hallii.group	0.0037331	0.0147151	0.799792	922	0.973445
metab_100004541	acisoga		Amino Acid	Polyamine Metabolism	genus.Bifidobacterium	-0.00160513	0.00632658	0.799776	922	0.973445
metab_100006620	nonanoylcarnitine (C9)		Lipid	Fatty Acid Metabolism (Acyl Carnitine, Medium Chain)	Species.uniformis	-0.00203359	0.00801477	0.799762	922	0.973445
metab_100008984	1-palmitoyl-2-palmitoleoyl-GPC (16:0/16:1)*		Lipid	Phosphatidylcholine (PC)	order.Monoglobales	-0.00292022	0.0115079	0.79974	922	0.973445
metab_100009246	2-methylserine		Amino Acid	Glycine, Serine and Threonine Metabolism	class.Lentisphaeria	0.00551115	0.0217222	0.799778	922	0.973445
metab_100010923	linoleoyl-arachidonoyl-glycerol (18:2/20:4) [2]*		Lipid	Diacylglycerol	Species.sobrinus	-0.00765019	0.0301565	0.799799	922	0.973445
metab_100010942	linoleoyl-linoleoyl-glycerol (18:2/18:2) [2]*		Lipid	Diacylglycerol	Species.saccharivorans	0.00392648	0.0154767	0.799784	922	0.973445
metab_100015797	heneicosapentaenoate (21:5n3)		Lipid	Long Chain Polyunsaturated Fatty Acid (n3 and n6)	order.Oscillospirales	-0.016993	0.0669801	0.799784	922	0.973445
metab_100016038	(N(1) + N(8))-acetylspermidine		Amino Acid	Polyamine Metabolism	phylum.Firmicutes	0.0053683	0.0211604	0.799789	922	0.973445
metab_100020208	perfluorooctanoate (PFOA)		Xenobiotics	Chemical	genus.Mogibacterium	-0.00468109	0.0184526	0.7998	922	0.973445
metab_100021331	metabolonic lactone sulfate		Partially Characterized Molecules	Partially Characterized Molecules	class.Incertae.Sedis	-0.0088985	0.0350741	0.799782	922	0.973445
metab_100021707	3-bromo-5-chloro-2,6-dihydroxybenzoic acid*		Xenobiotics	Chemical	family.Oxalobacteraceae	0.00470327	0.0185355	0.799752	922	0.973445
metab_100022007	bilirubin degradation product, C17H18N2O4 (3)**		Partially Characterized Molecules	Partially Characterized Molecules	order.Rhodospirillales	-0.00260291	0.01026	0.799789	922	0.973445
metab_1114	3-aminoisobutyrate		Nucleotide	Pyrimidine Metabolism, Thymine containing	genus.Escherichia.Shigella	0.00151144	0.00595737	0.799779	922	0.973445
metab_1143	butyrate/isobutyrate (4:0)		Lipid	Short Chain Fatty Acid	Species.wadsworthia	0.00205942	0.00811676	0.799767	922	0.973445
metab_2054	ethylmalonate		Amino Acid	Leucine, Isoleucine and Valine Metabolism	Species.succinatutens	0.0030871	0.0121679	0.79978	922	0.973445
metab_212	5-methylthioadenosine (MTA)		Amino Acid	Polyamine Metabolism	genus.Olsenella	-0.00268472	0.0105807	0.799757	922	0.973445
metab_244	beta-alanine		Nucleotide	Pyrimidine Metabolism, Uracil containing	class.Methanobacteria	-0.00393745	0.0155192	0.799775	922	0.973445
metab_252	succinate		Energy	TCA Cycle	Species.johnsonii	-0.00295703	0.0116558	0.799788	922	0.973445
metab_272	corticosterone		Lipid	Corticosteroids	Species.colihominis	-0.00758311	0.0298895	0.799782	922	0.973445
metab_892	nonadecanoate (19:0)		Lipid	Long Chain Saturated Fatty Acid	Species.hominis	-0.00127726	0.00503337	0.799741	922	0.973445
metab_999911381	X - 11381		NA	NA	Species.nordii	-0.00751509	0.0296237	0.799797	922	0.973445
metab_999912112	X - 12112		NA	NA	family.Micrococcaceae	-0.0180044	0.070958	0.79976	922	0.973445
metab_999912849	X - 12849		NA	NA	genus..Ruminococcus..gnavus.group	-0.0047333	0.0186538	0.799751	922	0.973445
metab_999912849	X - 12849		NA	NA	Species.justesenii	0.0222585	0.0877388	0.799794	922	0.973445
metab_999918922	X - 18922		NA	NA	order.Chloroplast	0.0089404	0.0352397	0.799784	922	0.973445
metab_999921736	X - 21736		NA	NA	family.Christensenellaceae	-0.00346068	0.0136416	0.799797	922	0.973445
metab_100009219	1-oleoyl-2-arachidonoyl-GPE (18:1/20:4)*		Lipid	Phosphatidylethanolamine (PE)	Species.intestini	-0.00440024	0.0173457	0.799802	922	0.973445
metab_100001263	1-palmitoyl-GPC (16:0)		Lipid	Lysophospholipid	genus.Prevotellaceae.NK3B31.group	-0.00230996	0.00910608	0.799807	922	0.973449
metab_100000467	3-indoxyl sulfate		Amino Acid	Tryptophan Metabolism	genus..Ruminococcus..gnavus.group	0.00196577	0.00774989	0.799824	922	0.973449
metab_100001270	myristoylcarnitine (C14)		Lipid	Fatty Acid Metabolism (Acyl Carnitine, Long Chain Saturated)	genus.Rikenellaceae.RC9.gut.group	0.00621674	0.0245076	0.799813	922	0.973449
metab_100001416	orotidine		Nucleotide	Pyrimidine Metabolism, Orotate containing	Species.justesenii	0.0104414	0.0411643	0.799824	922	0.973449
metab_100006108	phenylacetylcarnitine		Peptide	Acetylated Peptides	order.Synergistales	0.0101717	0.040101	0.799822	922	0.973449
metab_100021162	palmitoyl-sphingosine-phosphoethanolamine (d18:1/16:0)		Lipid	Ceramide PEs	family.Synergistaceae	0.00312166	0.0123062	0.799812	922	0.973449
metab_144	4-hydroxyphenylacetate		Amino Acid	Phenylalanine Metabolism	genus.Coprobacter	-0.00382396	0.0150754	0.79982	922	0.973449
metab_932	caprylate (8:0)		Lipid	Medium Chain Fatty Acid	genus.Faecalibacterium	-0.00266994	0.0105257	0.799818	922	0.973449
metab_999912117	X - 12117		NA	NA	Species.minuta	0.011118	0.0438296	0.799814	922	0.973449
metab_100001232	5-dodecenoate (12:1n7)		Lipid	Medium Chain Fatty Acid	genus.Family.XIII.UCG.001	-0.00270782	0.0106763	0.799841	922	0.973462
metab_100021839	2-methoxyhydroquinone sulfate (1)		Xenobiotics	Benzoate Metabolism	Species.bacterium	0.00352242	0.0138878	0.799837	922	0.973462
metab_999917438	X - 17438		NA	NA	family.Bacillaceae	0.0121408	0.0478684	0.799841	922	0.973462
metab_564	threonine		Amino Acid	Glycine, Serine and Threonine Metabolism	genus.Papillibacter	-0.00506408	0.0199671	0.799847	922	0.973467
metab_100002129	pregnenolone sulfate		Lipid	Pregnenolone Steroids	genus.Megamonas	-0.00670124	0.026424	0.79986	922	0.973473
metab_100002466	cysteinylglycine disulfide*		Amino Acid	Glutathione Metabolism	Species.succinatiphilus	-0.00650737	0.0256597	0.799861	922	0.973473
metab_1547	N-stearoyl-sphingosine (d18:1/18:0)*		Lipid	Ceramides	Species.muciniphila	0.00183821	0.00724822	0.799856	922	0.973473
metab_999913728	X - 13728		NA	NA	family.Methanobacteriaceae	-0.00903192	0.0356144	0.799861	922	0.973473
metab_100000936	3-methyl-2-oxobutyrate		Amino Acid	Leucine, Isoleucine and Valine Metabolism	genus.Coprobacter	-0.00183086	0.00721977	0.799872	922	0.973474
metab_100001112	3-hydroxylaurate		Lipid	Fatty Acid, Monohydroxy	Species.cateniformis	0.00543013	0.0214124	0.799865	922	0.973474
metab_100001468	N1-Methyl-2-pyridone-5-carboxamide		Cofactors and Vitamins	Nicotinate and Nicotinamide Metabolism	order.Acidaminococcales	-0.00171141	0.00674876	0.799872	922	0.973474
metab_100001806	o-cresol sulfate		Xenobiotics	Benzoate Metabolism	family.Desulfovibrionaceae	0.0048693	0.0192024	0.79988	922	0.973474
metab_100002873	1-lignoceroyl-GPC (24:0)		Lipid	Lysophospholipid	Species.champanellensis	-0.00210071	0.00828392	0.799872	922	0.973474
metab_100009055	palmitoyl-linoleoyl-glycerol (16:0/18:2) [2]*		Lipid	Diacylglycerol	Species.bifidum	0.00405684	0.0159983	0.79988	922	0.973474
metab_100019968	lyxonate		Carbohydrate	Pentose Metabolism	genus.Colidextribacter	0.00246148	0.00970695	0.799879	922	0.973474
metab_100020378	2-hydroxysebacate		Lipid	Fatty Acid, Dicarboxylate	genus.Actinomyces	-0.00681256	0.0268654	0.799878	922	0.973474
metab_212	5-methylthioadenosine (MTA)		Amino Acid	Polyamine Metabolism	Species.plautii	0.00183176	0.00722351	0.799876	922	0.973474
metab_100001270	myristoylcarnitine (C14)		Lipid	Fatty Acid Metabolism (Acyl Carnitine, Long Chain Saturated)	Species.intestini	-0.00369152	0.0145591	0.799899	922	0.97348
metab_100001409	N1-methylinosine		Nucleotide	Purine Metabolism, (Hypo)Xanthine/Inosine containing	class.Alphaproteobacteria	0.00211122	0.00832647	0.799898	922	0.97348
metab_100002417	2,3-dihydroxyisovalerate		Xenobiotics	Food Component/Plant	Species.dentium	0.0135396	0.0533998	0.799901	922	0.97348
metab_100004329	sphingomyelin (d18:2/16:0, d18:1/16:1)*		Lipid	Sphingomyelins	genus.Agathobacter	-0.00190212	0.00750182	0.799898	922	0.97348
metab_100008984	1-palmitoyl-2-palmitoleoyl-GPC (16:0/16:1)*		Lipid	Phosphatidylcholine (PC)	class.Vampirivibrionia	0.0029474	0.0116244	0.7999	922	0.97348
metab_100009181	1-stearoyl-2-oleoyl-GPI (18:0/18:1)*		Lipid	Phosphatidylinositol (PI)	family.vadinBE97	0.0106105	0.0418459	0.799893	922	0.97348
metab_999924757	X - 24757		NA	NA	Species.anginosus	0.0171763	0.0677415	0.799897	922	0.97348
metab_100000258	glycerol 3-phosphate		Lipid	Glycerolipid Metabolism	genus.Victivallis	-0.00416448	0.0164264	0.799922	922	0.973482
metab_100001102	dodecanedioate (C12-DC)		Lipid	Fatty Acid, Dicarboxylate	genus..Clostridium..innocuum.group	-0.00550819	0.0217264	0.799921	922	0.973482
metab_100001613	tetradecanedioate (C14-DC)		Lipid	Fatty Acid, Dicarboxylate	Species.shahii	0.00257103	0.010142	0.799937	922	0.973482
metab_100002254	stearoyl ethanolamide		Lipid	Endocannabinoid	Species.formigenes	-0.00373803	0.0147441	0.799919	922	0.973482
metab_100002796	cis-4-decenoate (10:1n6)*		Lipid	Medium Chain Fatty Acid	family.Anaerofustaceae	0.00747046	0.0294667	0.799923	922	0.973482
metab_100005372	1-(1-enyl-oleoyl)-GPE (P-18:1)*		Lipid	Lysoplasmalogen	genus.Lachnospiraceae.UCG.003	0.00271086	0.0106932	0.799931	922	0.973482
metab_100006098	3-hydroxypyridine sulfate		Xenobiotics	Chemical	order.Enterobacterales	-0.00333348	0.0131496	0.799937	922	0.973482
metab_100006191	p-cresol glucuronide*		Amino Acid	Tyrosine Metabolism	Species.plebeius	0.00576936	0.0227585	0.799938	922	0.973482
metab_100008928	2-hydroxybutyrate/2-hydroxyisobutyrate		Amino Acid	Glutathione Metabolism	genus.Phocea	0.00526559	0.0207688	0.799915	922	0.973482
metab_100009162	1-(1-enyl-palmitoyl)-2-palmitoyl-GPC (P-16:0/16:0)*		Lipid	Plasmalogen	Species.shahii	-0.00192035	0.00757515	0.799935	922	0.973482
metab_100009343	1-linoleoyl-2-linolenoyl-GPC (18:2/18:3)*		Lipid	Phosphatidylcholine (PC)	order.Synergistales	0.00682532	0.0269208	0.799914	922	0.973482
metab_100022005	bilirubin degradation product, C17H18N2O4 (1)**		Partially Characterized Molecules	Partially Characterized Molecules	order.Peptococcales	-0.0026035	0.0102694	0.799925	922	0.973482
metab_1001	trans-4-hydroxyproline		Amino Acid	Urea cycle; Arginine and Proline Metabolism	order.Monoglobales	-0.00269672	0.0106374	0.799931	922	0.973482
metab_229	arachidonate (20:4n6)		Lipid	Long Chain Polyunsaturated Fatty Acid (n3 and n6)	Species.delbrueckii	-0.00349364	0.0137808	0.799928	922	0.973482
metab_252	succinate		Energy	TCA Cycle	Species.thetaiotaomicron	0.00134401	0.00530143	0.799926	922	0.973482
metab_338	gluconate		Xenobiotics	Food Component/Plant	Species.putredinis	-0.00186484	0.00735564	0.799921	922	0.973482
metab_391	citrulline		Amino Acid	Urea cycle; Arginine and Proline Metabolism	genus..Ruminococcus..gauvreauii.group	-0.0010777	0.00425071	0.799914	922	0.973482
metab_100010940	diacylglycerol (16:1/18:2 [2], 16:0/18:3 [1])*		Lipid	Diacylglycerol	order.Actinomycetales	0.00911167	0.0359441	0.799944	922	0.973487
metab_100010930	palmitoleoyl-linoleoyl-glycerol (16:1/18:2) [1]*		Lipid	Diacylglycerol	phylum.Bacteroidota	-0.00631437	0.0249096	0.799947	922	0.973488
metab_100021457	(2-butoxyethoxy)acetic acid		Xenobiotics	Chemical	Species.minuta	-0.00996452	0.0393103	0.799953	922	0.973488
metab_445	orotate		Nucleotide	Pyrimidine Metabolism, Orotate containing	class.Incertae.Sedis	-0.00595842	0.023506	0.799952	922	0.973488
metab_999912462	X - 12462		NA	NA	Species.histaminiformans	0.0074141	0.0292488	0.799953	922	0.973488
metab_100006098	3-hydroxypyridine sulfate		Xenobiotics	Chemical	family.Enterobacteriaceae	0.00316213	0.0124748	0.799956	922	0.973489
metab_100003119	N-oleoyltaurine		Lipid	Endocannabinoid	Species.xylaniphila	-0.00660945	0.0260759	0.799964	922	0.973496
metab_100020851	3-ethylcatechol sulfate (1)		Xenobiotics	Food Component/Plant	genus..Eubacterium..hallii.group	-0.00544023	0.0214637	0.79997	922	0.973501
metab_100009181	1-stearoyl-2-oleoyl-GPI (18:0/18:1)*		Lipid	Phosphatidylinositol (PI)	genus.Blautia	-0.00645762	0.025478	0.799972	922	0.973501
metab_100000672	1-myristoyl-2-palmitoyl-GPC (14:0/16:0)		Lipid	Phosphatidylcholine (PC)	genus.Prevotellaceae.NK3B31.group	0.00358741	0.014156	0.800002	922	0.973502
metab_100000802	acetylcarnitine (C2)		Lipid	Fatty Acid Metabolism (Acyl Carnitine, Short Chain)	genus.Shuttleworthia	-0.00203183	0.00801707	0.799988	922	0.973502
metab_100001040	1-linoleoylglycerol (18:2)		Lipid	Monoacylglycerol	Species.tayi	0.00527248	0.0208025	0.799975	922	0.973502
metab_100001151	butyrylglycine		Lipid	Fatty Acid Metabolism (also BCAA Metabolism)	family.Acidaminococcaceae	-0.00154523	0.00609713	0.799991	922	0.973502
metab_100001256	N-acetylphenylalanine		Amino Acid	Phenylalanine Metabolism	Species.animalis	-0.00350133	0.0138178	0.800022	922	0.973502
metab_100001257	N-acetylasparagine		Amino Acid	Alanine and Aspartate Metabolism	Species.justesenii	-0.0104726	0.0413235	0.799994	922	0.973502
metab_100001392	laurylcarnitine (C12)		Lipid	Fatty Acid Metabolism (Acyl Carnitine, Medium Chain)	Species.butyriciproducens	0.0057357	0.0226335	0.800005	922	0.973502
metab_100001604	hydroquinone sulfate		Xenobiotics	Drug - Topical Agents	genus.Lachnospiraceae.UCG.003	-0.00709315	0.0279901	0.800005	922	0.973502
metab_100002018	5alpha-androstan-3alpha,17beta-diol monosulfate (1)		Lipid	Androgenic Steroids	family.Muribaculaceae	-0.00352742	0.0139191	0.8	922	0.973502
metab_100004326	3-acetylphenol sulfate		Xenobiotics	Chemical	genus.Bilophila	-0.004497	0.0177475	0.800028	922	0.973502
metab_100006260	6-hydroxyindole sulfate		Xenobiotics	Chemical	genus.Dielma	0.0113006	0.0445955	0.800017	922	0.973502
metab_100008919	1-(1-enyl-stearoyl)-2-oleoyl-GPE (P-18:0/18:1)		Lipid	Plasmalogen	Species.parasanguinis	-0.00616941	0.0243471	0.800022	922	0.973502
metab_100009038	myristoyl dihydrosphingomyelin (d18:0/14:0)*		Lipid	Dihydrosphingomyelins	class.Saccharimonadia	0.00337079	0.0133014	0.800005	922	0.973502
metab_100015641	N-oleoylserine		Lipid	Endocannabinoid	genus.Slackia	0.00260908	0.0102955	0.800002	922	0.973502
metab_100015837	arachidonoylcarnitine (C20:4)		Lipid	Fatty Acid Metabolism (Acyl Carnitine, Polyunsaturated)	genus.Catenibacterium	0.001813	0.00715488	0.800023	922	0.973502
metab_1094	thyroxine		Amino Acid	Tyrosine Metabolism	family.Monoglobaceae	0.00202463	0.0079894	0.800007	922	0.973502
metab_1215	N-acetylglucosaminylasparagine		Carbohydrate	Aminosugar Metabolism	genus.Alistipes	0.00186529	0.0073604	0.800001	922	0.973502
metab_250	biliverdin		Cofactors and Vitamins	Hemoglobin and Porphyrin Metabolism	order.Enterobacterales	-0.00180177	0.00711009	0.80001	922	0.973502
metab_252	succinate		Energy	TCA Cycle	Species.crossotus	0.0014331	0.00565505	0.800003	922	0.973502
metab_297	sphingosine		Lipid	Sphingosines	Species.provencensis	-0.00839852	0.0331429	0.800015	922	0.973502
metab_313	sphinganine		Lipid	Sphingolipid Synthesis	order.Synergistales	0.00511231	0.0201745	0.800014	922	0.973502
metab_503	serine		Amino Acid	Glycine, Serine and Threonine Metabolism	order.RF39	-0.00155124	0.00612057	0.799982	922	0.973502
metab_563	glutamine		Amino Acid	Glutamate Metabolism	order.Bifidobacteriales	0.00116098	0.0045817	0.800021	922	0.973502
metab_999910458	X - 10458		NA	NA	Species.uniformis	0.00173255	0.00683647	0.799997	922	0.973502
metab_999917010	X - 17010		NA	NA	phylum.Desulfobacterota	-0.00238319	0.00940527	0.800027	922	0.973502
metab_999925419	X - 25419		NA	NA	genus.Negativibacillus	0.0047098	0.0185873	0.800027	922	0.973502
metab_100005986	sphingomyelin (d18:1/24:1, d18:2/24:0)*		Lipid	Sphingomyelins	genus.Colidextribacter	-0.00204393	0.00806657	0.800031	922	0.973503
metab_100006378	N-acetylkynurenine (2)		Amino Acid	Tryptophan Metabolism	genus.Gordonibacter	0.00611596	0.0241375	0.800033	922	0.973503
metab_100000997	3-hydroxydecanoate		Lipid	Fatty Acid, Monohydroxy	genus.Erysipelatoclostridium	0.00246365	0.00972335	0.800037	922	0.973505
metab_100002873	1-lignoceroyl-GPC (24:0)		Lipid	Lysophospholipid	order.Pseudomonadales	-0.00445856	0.0175969	0.800039	922	0.973505
metab_100009219	1-oleoyl-2-arachidonoyl-GPE (18:1/20:4)*		Lipid	Phosphatidylethanolamine (PE)	Species.massiliensis.8	0.00632606	0.0249678	0.800042	922	0.973505
metab_1254	glycerol		Lipid	Glycerolipid Metabolism	Species.coprophilus	0.00437527	0.0172685	0.800043	922	0.973505
metab_1087	erucate (22:1n9)		Lipid	Long Chain Monounsaturated Fatty Acid	genus.Dorea	0.00412832	0.016294	0.800045	922	0.973505
metab_100020208	perfluorooctanoate (PFOA)		Xenobiotics	Chemical	genus.Olsenella	0.00459672	0.0181431	0.80005	922	0.973508
metab_100009264	glycochenodeoxycholate glucuronide (1)		Lipid	Primary Bile Acid Metabolism	class.Saccharimonadia	0.00680208	0.0268486	0.800057	922	0.973512
metab_100015882	glycosyl ceramide (d18:1/20:0, d16:1/22:0)*		Lipid	Hexosylceramides (HCER)	Species.paraputrificum	-0.0033912	0.0133855	0.800057	922	0.973512
metab_100000015	xanthurenate		Amino Acid	Tryptophan Metabolism	genus.Hafnia.Obesumbacterium	0.00663096	0.0261833	0.800133	922	0.973517
metab_100000258	glycerol 3-phosphate		Lipid	Glycerolipid Metabolism	genus.Peptococcus	-0.00159393	0.00629536	0.800179	922	0.973517
metab_100000616	1-stearoyl-2-arachidonoyl-GPI (18:0/20:4)		Lipid	Phosphatidylinositol (PI)	genus.Streptococcus	0.00152421	0.00601669	0.800072	922	0.973517
metab_100000773	3-hydroxyoctanoate		Lipid	Fatty Acid, Monohydroxy	class.Verrucomicrobiae	-0.0020397	0.00805156	0.800072	922	0.973517
metab_100000774	phenyllactate (PLA)		Amino Acid	Phenylalanine Metabolism	Species.secundus	-0.00382711	0.0151103	0.800112	922	0.973517
metab_100001055	isobutyrylcarnitine (C4)		Amino Acid	Leucine, Isoleucine and Valine Metabolism	genus.Lachnospira	0.00278001	0.0109772	0.80013	922	0.973517
metab_100001121	pyridoxate		Cofactors and Vitamins	Vitamin B6 Metabolism	Species.anginosus	0.0123024	0.0485799	0.800141	922	0.973517
metab_100001126	gamma-glutamylvaline		Peptide	Gamma-glutamyl Amino Acid	Species.filiformis	-0.00422827	0.0166971	0.800146	922	0.973517
metab_100001256	N-acetylphenylalanine		Amino Acid	Phenylalanine Metabolism	Species.stercoris	-0.00170993	0.00675047	0.800091	922	0.973517
metab_100001276	N-acetylisoleucine		Amino Acid	Leucine, Isoleucine and Valine Metabolism	family.Erysipelatoclostridiaceae	-0.0017041	0.00673048	0.800179	922	0.973517
metab_100001293	N-acetylhistidine		Amino Acid	Histidine Metabolism	family..Clostridium..methylpentosum.group	-0.00266305	0.0105179	0.800178	922	0.973517
metab_100001425	5,6-dihydrouridine		Nucleotide	Pyrimidine Metabolism, Uracil containing	family.Ruminococcaceae	0.00407559	0.0160915	0.800113	922	0.973517
metab_100001426	3-(3-amino-3-carboxypropyl)uridine*		Nucleotide	Pyrimidine Metabolism, Uracil containing	genus.Phocea	-0.00342435	0.0135186	0.80009	922	0.973517
metab_100001620	glycerophosphoethanolamine		Lipid	Phospholipid Metabolism	genus.Lachnospiraceae.NK4A136.group	-0.00174942	0.00690955	0.800181	922	0.973517
metab_100001655	1-palmitoyl-GPI (16:0)		Lipid	Lysophospholipid	family.Synergistaceae	-0.00660531	0.0260879	0.800176	922	0.973517
metab_100001851	N-acetylserine		Amino Acid	Glycine, Serine and Threonine Metabolism	Species.isoflavoniconvertens	0.00239394	0.00945493	0.800176	922	0.973517
metab_100001856	1-stearoyl-2-oleoyl-GPE (18:0/18:1)		Lipid	Phosphatidylethanolamine (PE)	Species.parainfluenzae	0.00564256	0.0222839	0.800163	922	0.973517
metab_100001882	glycosyl-N-stearoyl-sphingosine (d18:1/18:0)		Lipid	Hexosylceramides (HCER)	Species.fairfieldensis	-0.00650478	0.0256829	0.800116	922	0.973517
metab_100001988	5alpha-pregnan-3beta,20alpha-diol disulfate		Lipid	Progestin Steroids	genus.Monoglobus	0.00451648	0.0178368	0.800164	922	0.973517
metab_100002544	4-hydroxyglutamate		Amino Acid	Glutamate Metabolism	genus.Lachnospiraceae.UCG.003	0.00496217	0.01959	0.800095	922	0.973517
metab_100002951	eicosanedioate (C20-DC)		Lipid	Fatty Acid, Dicarboxylate	Species.colihominis	0.00479131	0.0189164	0.800104	922	0.973517
metab_100004299	N-acetyl-1-methylhistidine*		Amino Acid	Histidine Metabolism	Species.parvulum	0.0133453	0.0526927	0.800121	922	0.973517
metab_100004523	N-delta-acetylornithine		Amino Acid	Urea cycle; Arginine and Proline Metabolism	genus.Haemophilus	0.00442836	0.0174819	0.800086	922	0.973517
metab_100005350	1-linolenoyl-GPC (18:3)*		Lipid	Lysophospholipid	genus.Pseudomonas	-0.00655014	0.0258571	0.800079	922	0.973517
metab_100006314	sphingomyelin (d17:1/16:0, d18:1/15:0, d16:1/17:0)*		Lipid	Sphingomyelins	Species.excrementihominis	-0.00250637	0.00989519	0.800102	922	0.973517
metab_100008921	1-palmitoyl-2-stearoyl-GPC (16:0/18:0)		Lipid	Phosphatidylcholine (PC)	family.Monoglobaceae	-0.00206952	0.00817383	0.800181	922	0.973517
metab_100008952	1-palmitoleoylglycerol (16:1)*		Lipid	Monoacylglycerol	class.Alphaproteobacteria	-0.00363718	0.0143618	0.80013	922	0.973517
metab_100008952	1-palmitoleoylglycerol (16:1)*		Lipid	Monoacylglycerol	genus.Victivallis	-0.00913794	0.0360894	0.80017	922	0.973517
metab_100009227	1-linoleoyl-GPG (18:2)*		Lipid	Lysophospholipid	Species.finegoldii.1	-0.0026982	0.0106523	0.800096	922	0.973517
metab_100009246	2-methylserine		Amino Acid	Glycine, Serine and Threonine Metabolism	genus..Ruminococcus..gauvreauii.group	0.00166409	0.00657028	0.800114	922	0.973517
metab_100009343	1-linoleoyl-2-linolenoyl-GPC (18:2/18:3)*		Lipid	Phosphatidylcholine (PC)	order.Saccharimonadales	0.00442239	0.0174637	0.800147	922	0.973517
metab_100010922	linoleoyl-arachidonoyl-glycerol (18:2/20:4) [1]*		Lipid	Diacylglycerol	family.Tannerellaceae	0.0031839	0.0125724	0.800138	922	0.973517
metab_100015788	sphingomyelin (d18:2/18:1)*		Lipid	Sphingomyelins	Species.xylaniphila	-0.00546875	0.0215981	0.800169	922	0.973517
metab_100020377	ethyl beta-glucopyranoside		Xenobiotics	Food Component/Plant	Species.succinatiphilus	-0.0180506	0.0712792	0.800143	922	0.973517
metab_100020409	ascorbic acid 3-sulfate*		Cofactors and Vitamins	Ascorbate and Aldarate Metabolism	Species.biformis	-0.00422595	0.0166818	0.800074	922	0.973517
metab_100020496	sulfate of piperine metabolite C16H19NO3 (2)*		Xenobiotics	Food Component/Plant	Species.invisus	-0.00316529	0.0125009	0.800169	922	0.973517
metab_100020541	11beta-hydroxyandrosterone glucuronide		Lipid	Androgenic Steroids	genus.Negativibacillus	0.00246566	0.00973717	0.800156	922	0.973517
metab_100020578	4-allylcatechol sulfate		Xenobiotics	Benzoate Metabolism	Species.anaerobia	0.009165	0.0361911	0.800142	922	0.973517
metab_100021141	3-hydroxydecanoylcarnitine		Lipid	Fatty Acid Metabolism (Acyl Carnitine, Hydroxy)	family.Monoglobaceae	0.00323739	0.0127845	0.800151	922	0.973517
metab_100022041	N,N-dimethyl-pro-pro		Peptide	Modified Peptides	genus.Lactococcus	-0.00383817	0.0151592	0.80018	922	0.973517
metab_1128	2-aminobutyrate		Amino Acid	Glutathione Metabolism	Species.evryensis	0.00545621	0.0215387	0.800079	922	0.973517
metab_1231	dihomo-linoleate (20:2n6)		Lipid	Long Chain Polyunsaturated Fatty Acid (n3 and n6)	genus.Leuconostoc	-0.00910798	0.0359641	0.800132	922	0.973517
metab_1342	3-methoxytyrosine		Amino Acid	Tyrosine Metabolism	genus.Tuzzerella	0.00234531	0.00925883	0.800091	922	0.973517
metab_182	quinolinate		Cofactors and Vitamins	Nicotinate and Nicotinamide Metabolism	Species.inulinivorans	-0.00180406	0.0071231	0.800119	922	0.973517
metab_192	N-acetylputrescine		Amino Acid	Polyamine Metabolism	Species.longum	0.00132605	0.00523465	0.800078	922	0.973517
metab_266	cholesterol		Lipid	Sterol	family.UCG.011	0.00318838	0.0125924	0.800173	922	0.973517
metab_498	retinol (Vitamin A)		Cofactors and Vitamins	Vitamin A Metabolism	Species.paraputrificum	-0.00372112	0.0146925	0.80012	922	0.973517
metab_999912707	X - 12707		NA	NA	genus.UCG.007	-0.00399885	0.0157914	0.800149	922	0.973517
metab_999916938	X - 16938		NA	NA	genus..Eubacterium..ventriosum.group	0.00316362	0.012491	0.800116	922	0.973517
metab_999917438	X - 17438		NA	NA	genus.Butyricicoccus	0.00337853	0.0133415	0.800145	922	0.973517
metab_999921258	X - 21258		NA	NA	genus.Methanobrevibacter	0.0124094	0.048996	0.800115	922	0.973517
metab_999921607	X - 21607		NA	NA	genus.Blautia	0.0052551	0.0207493	0.800121	922	0.973517
metab_999921736	X - 21736		NA	NA	family.Pasteurellaceae	-0.00421519	0.0166455	0.800147	922	0.973517
metab_999923587	X - 23587		NA	NA	genus.Enterobacter	-0.0118244	0.0467022	0.800182	922	0.973517
metab_999923659	X - 23659		NA	NA	Species.virosa	-0.00349874	0.0138118	0.800083	922	0.973517
metab_999923787	X - 23787		NA	NA	genus..Ruminococcus..gauvreauii.group	0.00222116	0.00876937	0.800106	922	0.973517
metab_999924422	X - 24422		NA	NA	genus.HT002	-0.00901171	0.0355898	0.800164	922	0.973517
metab_100006294	behenoyl sphingomyelin (d18:1/22:0)*		Lipid	Sphingomyelins	genus.Faecalicoccus	-0.00747833	0.0295371	0.800184	922	0.973518
metab_999916964	X - 16964		NA	NA	genus.Slackia	0.0031888	0.012595	0.800188	922	0.97352
metab_100002199	tridecenedioate (C13:1-DC)*		Lipid	Fatty Acid, Dicarboxylate	phylum.Bacteroidota	-0.00485168	0.0191648	0.800206	922	0.973539
metab_100001612	N-acetyl-aspartyl-glutamate (NAAG)		Amino Acid	Glutamate Metabolism	genus.Marvinbryantia	-0.00143002	0.00564891	0.800211	922	0.97354
metab_100004046	N-acetylcarnosine		Amino Acid	Histidine Metabolism	order.RF39	0.00236018	0.00932328	0.800211	922	0.97354
metab_100006292	sphingomyelin (d18:1/20:1, d18:2/20:0)*		Lipid	Sphingomyelins	genus.Blautia	-0.00313644	0.01239	0.800216	922	0.97354
metab_100015752	glycosyl-N-(2-hydroxynervonoyl)-sphingosine (d18:1/24:1(2OH))*		Lipid	Hexosylceramides (HCER)	genus.Epulopiscium	-0.00529077	0.0209	0.800214	922	0.97354
metab_1087	erucate (22:1n9)		Lipid	Long Chain Monounsaturated Fatty Acid	genus.Acetanaerobacterium	0.0103186	0.0407623	0.800217	922	0.97354
metab_100009027	sphingomyelin (d18:0/18:0, d19:0/17:0)*		Lipid	Dihydrosphingomyelins	Species.intestinalis	0.00192176	0.00759179	0.800221	922	0.97354
metab_1025	pipecolate		Amino Acid	Lysine Metabolism	class.Methanobacteria	0.00653734	0.0258254	0.800222	922	0.97354
metab_100001274	N-acetylthreonine		Amino Acid	Glycine, Serine and Threonine Metabolism	genus.Haemophilus	0.00216991	0.00857254	0.800231	922	0.973545
metab_100004054	margaroylcarnitine (C17)*		Lipid	Fatty Acid Metabolism (Acyl Carnitine, Long Chain Saturated)	genus.Prevotella	-0.00447558	0.0176814	0.800232	922	0.973545
metab_100015681	palmitoleoyl-arachidonoyl-glycerol (16:1/20:4) [2]*		Lipid	Diacylglycerol	genus.Caproiciproducens	-0.00726841	0.0287144	0.800228	922	0.973545
metab_100003000	1-(1-enyl-palmitoyl)-GPE (P-16:0)*		Lipid	Lysoplasmalogen	order.Veillonellales.Selenomonadales	0.00122206	0.00482802	0.800235	922	0.973547
metab_100001033	beta-sitosterol		Lipid	Sterol	Species.shahii	-0.00264142	0.0104359	0.800243	922	0.973548
metab_100004523	N-delta-acetylornithine		Amino Acid	Urea cycle; Arginine and Proline Metabolism	order.Chloroplast	0.0128667	0.0508354	0.800246	922	0.973548
metab_439	stearate (18:0)		Lipid	Long Chain Saturated Fatty Acid	genus.Prevotella_7	0.00229531	0.00906879	0.800249	922	0.973548
metab_501	salicylate		Xenobiotics	Drug - Topical Agents	Species.intestinalis	-0.00542801	0.0214455	0.800244	922	0.973548
metab_999912812	X - 12812		NA	NA	Species.hadrus	0.00660645	0.0261021	0.800249	922	0.973548
metab_999926108	X - 26108		NA	NA	genus..Eubacterium..eligens.group	-0.0013734	0.00542616	0.800244	922	0.973548
metab_100001743	tryptophan betaine		Amino Acid	Tryptophan Metabolism	order.Methanobacteriales	-0.0136551	0.0539539	0.800259	922	0.97355
metab_100001951	bilirubin (E,Z or Z,E)*		Cofactors and Vitamins	Hemoglobin and Porphyrin Metabolism	genus.Dorea	-0.0033623	0.0132867	0.800282	922	0.97355
metab_100003260	carboxyethyl-GABA		Amino Acid	Glutamate Metabolism	order.Acholeplasmatales	-0.00250479	0.00989755	0.800271	922	0.97355
metab_100005717	1-palmitoyl-GPG (16:0)*		Lipid	Lysophospholipid	Species.biformis	-0.00304509	0.0120322	0.800266	922	0.97355
metab_100005864	methyl glucopyranoside (alpha + beta)		Xenobiotics	Food Component/Plant	family.Rikenellaceae	-0.00502814	0.0198677	0.800264	922	0.97355
metab_100006105	4-methylguaiacol sulfate		Xenobiotics	Benzoate Metabolism	genus.Weissella	-0.0154221	0.0609451	0.800289	922	0.97355
metab_100006378	N-acetylkynurenine (2)		Amino Acid	Tryptophan Metabolism	Species.parasanguinis	-0.00729997	0.0288461	0.800276	922	0.97355
metab_100008992	1-stearoyl-2-docosahexaenoyl-GPE (18:0/22:6)*		Lipid	Phosphatidylethanolamine (PE)	Species.justesenii	0.00929573	0.0367308	0.800267	922	0.97355
metab_100009025	sphingomyelin (d18:1/21:0, d17:1/22:0, d16:1/23:0)*		Lipid	Sphingomyelins	Species.cutis	0.00649405	0.0256594	0.80026	922	0.97355
metab_100019982	octadecadienedioate (C18:2-DC)*		Lipid	Fatty Acid, Dicarboxylate	family.Acidaminococcaceae	0.00296267	0.0117077	0.800285	922	0.97355
metab_100020487	N-acetyl-isoputreanine		Amino Acid	Polyamine Metabolism	Species.fastidiosa	0.0116026	0.0458492	0.80028	922	0.97355
metab_1102	gamma-glutamyltyrosine		Peptide	Gamma-glutamyl Amino Acid	Species.angulatum	0.00487115	0.0192495	0.800286	922	0.97355
metab_1518	N-palmitoyl-sphingosine (d18:1/16:0)		Lipid	Ceramides	genus.Megamonas	-0.00398783	0.0157585	0.800281	922	0.97355
metab_1539	1-palmitoyl-2-oleoyl-GPC (16:0/18:1)		Lipid	Phosphatidylcholine (PC)	Species.microfusus	0.00463132	0.0183012	0.800279	922	0.97355
metab_209	adenosine 5'-monophosphate (AMP)		Nucleotide	Purine Metabolism, Adenine containing	Species.formigenes	0.00688866	0.0272186	0.80026	922	0.97355
metab_381	2-aminoadipate		Amino Acid	Lysine Metabolism	Species.mitsuokai	0.00313686	0.0123949	0.800268	922	0.97355
metab_999913553	X - 13553		NA	NA	phylum.Verrucomicrobiota	-0.00181932	0.0071887	0.800264	922	0.97355
metab_999926097	X - 26097		NA	NA	genus.Klebsiella	-0.00218727	0.00864361	0.800287	922	0.97355
metab_100000269	glycerophosphorylcholine (GPC)		Lipid	Phospholipid Metabolism	Species.fairfieldensis	0.00686973	0.0271551	0.800341	922	0.973552
metab_100000406	ribitol		Carbohydrate	Pentose Metabolism	genus.HT002	0.00685795	0.0271094	0.800347	922	0.973552
metab_100000580	1,5-anhydroglucitol (1,5-AG)		Carbohydrate	Glycolysis, Gluconeogenesis, and Pyruvate Metabolism	Species.edouardi	0.00168235	0.00665207	0.800398	922	0.973552
metab_100000773	3-hydroxyoctanoate		Lipid	Fatty Acid, Monohydroxy	Species.mayombei	0.00717892	0.0283867	0.800406	922	0.973552
metab_100001081	2-pyrrolidinone		Amino Acid	Glutamate Metabolism	Species.massiliensis.8	-0.0052956	0.0209303	0.800318	922	0.973552
metab_100001086	N-(2-furoyl)glycine		Xenobiotics	Food Component/Plant	Species.luti	-0.00798903	0.0315884	0.800396	922	0.973552
metab_100001104	N-acetyltyrosine		Amino Acid	Tyrosine Metabolism	Species.magna	-0.00758189	0.0299829	0.800424	922	0.973552
metab_100001126	gamma-glutamylvaline		Peptide	Gamma-glutamyl Amino Acid	family.Eubacteriaceae	-0.00555643	0.0219654	0.800355	922	0.973552
metab_100001170	3-hydroxy-2-ethylpropionate		Amino Acid	Leucine, Isoleucine and Valine Metabolism	Species.bicirculans	-0.00121037	0.00478649	0.800425	922	0.973552
metab_100001296	stachydrine		Xenobiotics	Food Component/Plant	family.Monoglobaceae	0.00791336	0.0312866	0.800379	922	0.973552
metab_100001413	N4-acetylcytidine		Nucleotide	Pyrimidine Metabolism, Cytidine containing	Species.sobrinus	-0.00533533	0.0210963	0.800401	922	0.973552
metab_100001590	isobutyrylglycine		Amino Acid	Leucine, Isoleucine and Valine Metabolism	Species.histaminiformans	-0.00695859	0.0275174	0.80042	922	0.973552
metab_100001615	octadecanedioate (C18-DC)		Lipid	Fatty Acid, Dicarboxylate	Species.parainfluenzae	-0.0043775	0.0173076	0.800386	922	0.973552
metab_100001740	mannitol/sorbitol		Carbohydrate	Fructose, Mannose and Galactose Metabolism	Species.luti	0.00705838	0.0278973	0.800316	922	0.973552
metab_100001856	1-stearoyl-2-oleoyl-GPE (18:0/18:1)		Lipid	Phosphatidylethanolamine (PE)	genus.Erysipelatoclostridium	0.00276743	0.0109392	0.80034	922	0.973552
metab_100002024	5alpha-androstan-3beta,17beta-diol monosulfate (2)		Lipid	Androgenic Steroids	Species.shahii	-0.00367341	0.0145259	0.800414	922	0.973552
metab_100002113	cysteine sulfinic acid		Amino Acid	Methionine, Cysteine, SAM and Taurine Metabolism	Species.aerofaciens	0.00169982	0.00671907	0.800339	922	0.973552
metab_100002196	13-HODE + 9-HODE		Lipid	Fatty Acid, Monohydroxy	genus.Ruminiclostridium	0.00626667	0.0247701	0.800332	922	0.973552
metab_100003169	isoleucylglycine		Peptide	Dipeptide	genus.Succiniclasticum	-0.00231159	0.00913942	0.800384	922	0.973552
metab_100003397	trimethylamine N-oxide		Lipid	Phospholipid Metabolism	family.Tannerellaceae	0.00335205	0.0132527	0.800378	922	0.973552
metab_100005383	N-methylpipecolate		Xenobiotics	Bacterial/Fungal	Species.tertium	-0.0136952	0.0541528	0.800404	922	0.973552
metab_100005402	11-ketoetiocholanolone glucuronide		Lipid	Androgenic Steroids	class.Methanobacteria	-0.00548801	0.021696	0.800365	922	0.973552
metab_100005996	octadecenedioylcarnitine (C18:1-DC)*		Lipid	Fatty Acid Metabolism (Acyl Carnitine, Dicarboxylate)	genus.Catenibacterium	-0.00230643	0.00911932	0.800391	922	0.973552
metab_100006092	tyramine O-sulfate		Amino Acid	Tyrosine Metabolism	Species.xylaniphila	-0.0118482	0.0468264	0.800307	922	0.973552
metab_100006190	2-acetamidophenol sulfate		Xenobiotics	Food Component/Plant	Species.mayombei	-0.0150651	0.0595611	0.800377	922	0.973552
metab_100006430	arabitol/xylitol		Carbohydrate	Pentose Metabolism	genus.CHKCI001	0.00700273	0.0276912	0.800415	922	0.973552
metab_100008993	1-palmitoyl-2-arachidonoyl-GPI (16:0/20:4)*		Lipid	Phosphatidylinositol (PI)	Species.bacterium.2	0.00266286	0.0105267	0.800357	922	0.973552
metab_100009394	hexadecadienoate (16:2n6)		Lipid	Long Chain Polyunsaturated Fatty Acid (n3 and n6)	genus.Epulopiscium	-0.00638197	0.0252282	0.80035	922	0.973552
metab_100015755	ceramide (d18:1/20:0, d16:1/22:0, d20:1/18:0)*		Lipid	Ceramides	genus.Lachnospiraceae.NK4B4.group	-0.00501801	0.0198378	0.800364	922	0.973552
metab_100015834	lignoceroylcarnitine (C24)*		Lipid	Fatty Acid Metabolism (Acyl Carnitine, Long Chain Saturated)	family.Anaerovoracaceae	-0.00363512	0.0143739	0.800407	922	0.973552
metab_100015966	carotene diol (1)		Cofactors and Vitamins	Vitamin A Metabolism	order.Flavobacteriales	0.00540772	0.0213842	0.800416	922	0.973552
metab_100020205	hydroxyasparagine**		Amino Acid	Alanine and Aspartate Metabolism	family.Butyricicoccaceae	-0.00238933	0.00944272	0.8003	922	0.973552
metab_100020215	N-methylhydroxyproline**		Amino Acid	Urea cycle; Arginine and Proline Metabolism	family.Erysipelotrichaceae	-0.00497812	0.0196809	0.800372	922	0.973552
metab_100020261	glutamine conjugate of C6H10O2 (1)*		Partially Characterized Molecules	Partially Characterized Molecules	genus.Lactiplantibacillus	0.00777122	0.0307256	0.800386	922	0.973552
metab_100020425	1-carboxyethylleucine	N-lactoyl leucine	Amino Acid	Leucine, Isoleucine and Valine Metabolism	genus.Dialister	0.0014206	0.00561651	0.800378	922	0.973552
metab_100020427	1-carboxyethylisoleucine	N-lactoyl isoleucine	Amino Acid	Leucine, Isoleucine and Valine Metabolism	phylum.Actinobacteriota	0.00299455	0.0118413	0.800412	922	0.973552
metab_100020427	1-carboxyethylisoleucine	N-lactoyl isoleucine	Amino Acid	Leucine, Isoleucine and Valine Metabolism	genus.Enterorhabdus	0.00274599	0.0108558	0.800365	922	0.973552
metab_100020502	sulfate of piperine metabolite C18H21NO3 (1)*		Xenobiotics	Food Component/Plant	Species.salyersiae	-0.00653469	0.0258418	0.800425	922	0.973552
metab_100020542	11beta-hydroxyetiocholanolone glucuronide*		Lipid	Androgenic Steroids	Species.wadsworthia	0.00374607	0.0148136	0.800419	922	0.973552
metab_100021141	3-hydroxydecanoylcarnitine		Lipid	Fatty Acid Metabolism (Acyl Carnitine, Hydroxy)	class.Actinobacteria	-0.00203454	0.00804343	0.80037	922	0.973552
metab_100021760	N-acetyl-2-aminoadipate		Amino Acid	Lysine Metabolism	genus.Butyricicoccus	0.00199449	0.00788666	0.800409	922	0.973552
metab_1134	urate		Nucleotide	Purine Metabolism, (Hypo)Xanthine/Inosine containing	Species.massiliensis.3	-0.00149314	0.00590363	0.800389	922	0.973552
metab_1242	N1-methyladenosine		Nucleotide	Purine Metabolism, Adenine containing	Species.mitsuokai	-0.00317635	0.0125547	0.800326	922	0.973552
metab_1268	gamma-glutamylleucine		Peptide	Gamma-glutamyl Amino Acid	Species.caccae	-0.00105836	0.00418378	0.800352	922	0.973552
metab_180	linoleate (18:2n6)		Lipid	Long Chain Polyunsaturated Fatty Acid (n3 and n6)	genus.Catenibacillus	-0.00587326	0.0232204	0.800377	922	0.973552
metab_181	laurate (12:0)		Lipid	Medium Chain Fatty Acid	genus.Fournierella	-0.00344206	0.0136044	0.800318	922	0.973552
metab_212	5-methylthioadenosine (MTA)		Amino Acid	Polyamine Metabolism	genus..Ruminococcus..gauvreauii.group	0.00119001	0.00470522	0.800393	922	0.973552
metab_355	histidine		Amino Acid	Histidine Metabolism	genus.Incertae.Sedis	-0.00133912	0.00529398	0.800365	922	0.973552
metab_397	leucine		Amino Acid	Leucine, Isoleucine and Valine Metabolism	genus.Paludicola	-0.00142183	0.00562166	0.800389	922	0.973552
metab_535	uridine		Nucleotide	Pyrimidine Metabolism, Uracil containing	family.Bacteroidaceae	-0.00159372	0.00630186	0.800406	922	0.973552
metab_565	tryptophan		Amino Acid	Tryptophan Metabolism	genus.Lacticaseibacillus	-0.00317907	0.0125646	0.800312	922	0.973552
metab_62	12,13-DiHOME		Lipid	Fatty Acid, Dihydroxy	Species.bartlettii	-0.0015698	0.00620697	0.800396	922	0.973552
metab_799	betaine		Amino Acid	Glycine, Serine and Threonine Metabolism	order.Victivallales	-0.00378695	0.0149719	0.800374	922	0.973552
metab_999911444	X - 11444		NA	NA	Species.excrementihominis	-0.0033856	0.0133861	0.800389	922	0.973552
metab_999911470	X - 11470		NA	NA	genus.Lactococcus	0.00373841	0.014782	0.800401	922	0.973552
metab_999917335	X - 17335		NA	NA	family.Christensenellaceae	-0.00234387	0.00926443	0.800329	922	0.973552
metab_999917654	X - 17654		NA	NA	genus.Senegalimassilia	-0.00230656	0.00911667	0.800323	922	0.973552
metab_999918888	X - 18888		NA	NA	family.Family.XI	0.00791826	0.0312983	0.800332	922	0.973552
metab_999921364	X - 21364		NA	NA	genus.Catenibacterium	-0.00229398	0.009069	0.800367	922	0.973552
metab_999921607	X - 21607		NA	NA	Species.rubiinfantis	-0.00661683	0.0261538	0.800329	922	0.973552
metab_999923655	X - 23655		NA	NA	genus.Sutterella	-0.00313177	0.0123783	0.800323	922	0.973552
metab_999923974	X - 23974		NA	NA	genus..Eubacterium..fissicatena.group	-0.00274423	0.0108522	0.800424	922	0.973552
metab_999924418	X - 24418		NA	NA	order.Clostridiales	0.00183499	0.00725226	0.800309	922	0.973552
metab_999924970	X - 24970		NA	NA	genus.Catenibacillus	-0.01041	0.0411623	0.800403	922	0.973552
metab_100000096	4-guanidinobutanoate		Amino Acid	Guanidino and Acetamido Metabolism	Species.hominis	0.00232835	0.00920812	0.800436	922	0.973555
metab_100001731	indoleacetylglutamine		Amino Acid	Tryptophan Metabolism	family.Erysipelatoclostridiaceae	0.00346439	0.0137008	0.800435	922	0.973555
metab_100001994	androstenediol (3beta,17beta) disulfate (2)		Lipid	Androgenic Steroids	genus.Butyricimonas	0.00320596	0.0126788	0.800435	922	0.973555
metab_100015786	sphingomyelin (d18:0/20:0, d16:0/22:0)*		Lipid	Dihydrosphingomyelins	genus.Anaeroplasma	-0.00387793	0.0153366	0.800438	922	0.973555
metab_100020259	glutamine conjugate of C7H12O2*		Partially Characterized Molecules	Partially Characterized Molecules	Species.scindens	-0.0190257	0.0752419	0.800434	922	0.973555
metab_999925790	X - 25790		NA	NA	genus.Erysipelotrichaceae.UCG.003	0.00208386	0.00824149	0.800442	922	0.973557
metab_100001081	2-pyrrolidinone		Amino Acid	Glutamate Metabolism	genus.Leuconostoc	-0.00681971	0.0269718	0.800446	922	0.973559
metab_100001182	docosadienoate (22:2n6)		Lipid	Long Chain Polyunsaturated Fatty Acid (n3 and n6)	Species.provencensis	0.00847182	0.0335071	0.800453	922	0.973562
metab_1442	beta-hydroxyisovalerate		Amino Acid	Leucine, Isoleucine and Valine Metabolism	genus.Butyrivibrio	-0.00147271	0.00582468	0.800451	922	0.973562
metab_999912812	X - 12812		NA	NA	genus.Anaerosporobacter	0.0131817	0.0521356	0.800455	922	0.973562
metab_100006644	taurodeoxycholic acid 3-sulfate		Lipid	Secondary Bile Acid Metabolism	genus.UCG.007	0.00659895	0.026101	0.800463	922	0.973564
metab_100020504	sulfate of piperine metabolite C18H21NO3 (3)*		Xenobiotics	Food Component/Plant	genus.Senegalimassilia	0.00368204	0.0145635	0.800461	922	0.973564
metab_999912847	X - 12847		NA	NA	genus.Epulopiscium	0.0114727	0.0453786	0.800465	922	0.973564
metab_999915486	X - 15486		NA	NA	family.Defluviitaleaceae	-0.00414835	0.0164079	0.800461	922	0.973564
metab_100015831	linolenoylcarnitine (C18:3)*		Lipid	Fatty Acid Metabolism (Acyl Carnitine, Polyunsaturated)	Species.microfusus	-0.00779655	0.0308386	0.800467	922	0.973565
metab_892	nonadecanoate (19:0)		Lipid	Long Chain Saturated Fatty Acid	class.Vampirivibrionia	0.00208414	0.0082438	0.800471	922	0.973566
metab_999916580	X - 16580		NA	NA	class.Cyanobacteriia	-0.00857981	0.0339377	0.800473	922	0.973566
metab_100000042	3-methylhistidine		Amino Acid	Histidine Metabolism	family.Oscillospiraceae	-0.0119323	0.0472058	0.800503	922	0.973571
metab_100000491	gamma-glutamylphenylalanine		Peptide	Gamma-glutamyl Amino Acid	genus..Eubacterium..ruminantium.group	-0.00105379	0.00416912	0.800511	922	0.973571
metab_100000708	isovalerate (i5:0)		Amino Acid	Leucine, Isoleucine and Valine Metabolism	genus.Coprococcus	-0.00208919	0.00826507	0.800501	922	0.973571
metab_100001064	glycolithocholate		Lipid	Secondary Bile Acid Metabolism	Species.urinimassiliense	0.0164778	0.0651878	0.800501	922	0.973571
metab_100001256	N-acetylphenylalanine		Amino Acid	Phenylalanine Metabolism	genus.Haemophilus	-0.00229965	0.00909897	0.80053	922	0.973571
metab_100001426	3-(3-amino-3-carboxypropyl)uridine*		Nucleotide	Pyrimidine Metabolism, Uracil containing	genus.Fenollaria	0.00448543	0.0177428	0.800479	922	0.973571
metab_100001452	isovalerylglycine		Amino Acid	Leucine, Isoleucine and Valine Metabolism	genus.Prevotella	-0.00479473	0.0189716	0.800534	922	0.973571
metab_100001540	glutamine_degradant*		Partially Characterized Molecules	Partially Characterized Molecules	Species.ihumii	-0.00596867	0.023615	0.800521	922	0.973571
metab_100001757	thymol sulfate		Xenobiotics	Food Component/Plant	phylum.Patescibacteria	0.0110012	0.0435288	0.800532	922	0.973571
metab_100002784	2-oxoarginine*		Amino Acid	Urea cycle; Arginine and Proline Metabolism	genus..Bacteroides..pectinophilus.group	0.00479273	0.0189638	0.800535	922	0.973571
metab_100004328	sphingomyelin (d18:1/14:0, d16:1/16:0)*		Lipid	Sphingomyelins	Species.intestinihominis	0.00320811	0.0126908	0.800488	922	0.973571
metab_100006282	umbelliferone sulfate		Xenobiotics	Food Component/Plant	Species.secundus	-0.00997852	0.0394772	0.800507	922	0.973571
metab_100009394	hexadecadienoate (16:2n6)		Lipid	Long Chain Polyunsaturated Fatty Acid (n3 and n6)	family.Family.XI	-0.00804543	0.0318313	0.800518	922	0.973571
metab_100009394	hexadecadienoate (16:2n6)		Lipid	Long Chain Polyunsaturated Fatty Acid (n3 and n6)	genus.Succiniclasticum	0.0045671	0.0180669	0.80049	922	0.973571
metab_100010936	oleoyl-arachidonoyl-glycerol (18:1/20:4) [1]*		Lipid	Diacylglycerol	Species.cateniformis	0.00520334	0.0205874	0.800524	922	0.973571
metab_100015727	ceramide (d16:1/24:1, d18:1/22:1)*		Lipid	Ceramides	genus.Paraprevotella	-0.00188042	0.00744001	0.800524	922	0.973571
metab_100015745	glycosyl ceramide (d18:2/24:1, d18:1/24:2)*		Lipid	Hexosylceramides (HCER)	genus.Oscillibacter	0.00195723	0.00774382	0.800522	922	0.973571
metab_100020423	1-carboxyethylvaline	N-lactoyl valine	Amino Acid	Leucine, Isoleucine and Valine Metabolism	family.Ruminococcaceae	0.00759995	0.0300674	0.800509	922	0.973571
metab_100022041	N,N-dimethyl-pro-pro		Peptide	Modified Peptides	genus.Leuconostoc	-0.00962836	0.0380915	0.800505	922	0.973571
metab_1113	4-acetamidobutanoate		Amino Acid	Polyamine Metabolism	genus.Defluviitaleaceae.UCG.011	0.00255034	0.0100905	0.800522	922	0.973571
metab_1143	butyrate/isobutyrate (4:0)		Lipid	Short Chain Fatty Acid	Species.hominis	0.00128412	0.00508077	0.800527	922	0.973571
metab_117	homovanillate (HVA)		Amino Acid	Tyrosine Metabolism	order.RF39	-0.00163815	0.00648017	0.800486	922	0.973571
metab_358	hypotaurine		Amino Acid	Methionine, Cysteine, SAM and Taurine Metabolism	genus.Defluviitaleaceae.UCG.011	-0.00229739	0.00908879	0.800503	922	0.973571
metab_893	arachidate (20:0)		Lipid	Long Chain Saturated Fatty Acid	Species.cateniformis	-0.00286932	0.0113531	0.800533	922	0.973571
metab_93	alpha-ketoglutarate		Energy	TCA Cycle	genus.Catenibacterium	0.00195728	0.00774456	0.800535	922	0.973571
metab_999915245	X - 15245		NA	NA	order.Clostridia.UCG.014	-0.00284781	0.0112664	0.800504	922	0.973571
metab_999921310	X - 21310		NA	NA	Species.salivarius	-0.00288884	0.0114296	0.800519	922	0.973571
metab_999923680	X - 23680		NA	NA	genus.Coprobacter	-0.00379215	0.0150041	0.800527	922	0.973571
metab_100021991	3-hydroxyoctanoylcarnitine (2)		Lipid	Fatty Acid Metabolism (Acyl Carnitine, Hydroxy)	Species.scindens	0.0103702	0.0410333	0.800538	922	0.973571
metab_100001950	bilirubin (E,E)*		Cofactors and Vitamins	Hemoglobin and Porphyrin Metabolism	Species.virosa	0.00449341	0.01778	0.800541	922	0.973573
metab_100001540	glutamine_degradant*		Partially Characterized Molecules	Partially Characterized Molecules	Species.atypica	0.00672818	0.0266233	0.800544	922	0.973574
metab_100006292	sphingomyelin (d18:1/20:1, d18:2/20:0)*		Lipid	Sphingomyelins	genus.Bacteroides	0.00205061	0.00811448	0.800551	922	0.973576
metab_100021123	hydroxy-N6,N6,N6-trimethyllysine*		Amino Acid	Lysine Metabolism	genus.Family.XIII.AD3011.group	-0.00257936	0.0102067	0.800549	922	0.973576
metab_999921441	X - 21441		NA	NA	family.Selenomonadaceae	0.00463516	0.0183423	0.800556	922	0.973581
metab_999921353	X - 21353		NA	NA	family.Anaerovoracaceae	-0.00455337	0.0180191	0.80056	922	0.973583
metab_100000774	phenyllactate (PLA)		Amino Acid	Phenylalanine Metabolism	class.Synergistia	0.0046206	0.0182858	0.800568	922	0.973583
metab_100002417	2,3-dihydroxyisovalerate		Xenobiotics	Food Component/Plant	genus.Alloscardovia	-0.0214738	0.0849835	0.800573	922	0.973583
metab_100005418	17alpha-hydroxypregnanolone glucuronide		Lipid	Pregnenolone Steroids	genus.Olsenella	0.00462058	0.0182862	0.800573	922	0.973583
metab_100015792	sphingomyelin (d18:1/25:0, d19:0/24:1, d20:1/23:0, d19:1/24:0)*		Lipid	Sphingomyelins	Species.porcorum	-0.00703491	0.0278403	0.800568	922	0.973583
metab_999921829	X - 21829		NA	NA	Species.pectinoschiza	-0.00233252	0.00923096	0.80057	922	0.973583
metab_999925371	X - 25371		NA	NA	genus.Enterococcus	0.0025224	0.00998204	0.800564	922	0.973583
metab_100005373	fructosyllysine		Amino Acid	Lysine Metabolism	family.Pasteurellaceae	0.00247074	0.00977833	0.800578	922	0.973586
metab_100001002	EDTA		Xenobiotics	Chemical	genus.Lachnospiraceae.NK4A136.group	-0.00230207	0.00911097	0.800581	922	0.973588
metab_999923593	X - 23593		NA	NA	Species.bouchesdurhonensis	0.00506974	0.0200651	0.800586	922	0.973591
metab_100015620	lactosyl-N-nervonoyl-sphingosine (d18:1/24:1)*		Lipid	Lactosylceramides (LCER)	genus.Desulfovibrio	-0.00178524	0.00706586	0.800591	922	0.973592
metab_999911632	X - 11632		NA	NA	genus.Actinomyces	-0.00420023	0.0166241	0.80059	922	0.973592
metab_999913695	X - 13695		NA	NA	Species.clarus	0.00413807	0.0163785	0.800595	922	0.973595
metab_100021104	pregnenetriol disulfate*		Lipid	Pregnenolone Steroids	Species.animalis	-0.00638513	0.0252732	0.800601	922	0.973597
metab_800	cysteine		Amino Acid	Methionine, Cysteine, SAM and Taurine Metabolism	family.Coriobacteriaceae	-0.00188521	0.00746183	0.800599	922	0.973597
metab_100000011	phenylacetate		Amino Acid	Phenylalanine Metabolism	family.Synergistaceae	-0.00944878	0.0374021	0.800615	922	0.973597
metab_100000708	isovalerate (i5:0)		Amino Acid	Leucine, Isoleucine and Valine Metabolism	genus.Lachnospiraceae.UCG.010	-0.00141013	0.00558229	0.80063	922	0.973597
metab_100000802	acetylcarnitine (C2)		Lipid	Fatty Acid Metabolism (Acyl Carnitine, Short Chain)	order.Lachnospirales	0.00596739	0.023621	0.800612	922	0.973597
metab_100001064	glycolithocholate		Lipid	Secondary Bile Acid Metabolism	family.Anaerofustaceae	0.0101387	0.0401421	0.800659	922	0.973597
metab_100001198	myristoleate (14:1n5)		Lipid	Long Chain Monounsaturated Fatty Acid	Species.mitsuokai	0.005012	0.0198449	0.800668	922	0.973597
metab_100001251	decanoylcarnitine (C10)		Lipid	Fatty Acid Metabolism (Acyl Carnitine, Medium Chain)	family.Monoglobaceae	0.00351997	0.013935	0.800636	922	0.973597
metab_100001423	4-hydroxyhippurate		Xenobiotics	Benzoate Metabolism	class.Synergistia	-0.0084124	0.033301	0.800623	922	0.973597
metab_100001540	glutamine_degradant*		Partially Characterized Molecules	Partially Characterized Molecules	genus.Anaerofilum	0.00582276	0.0230538	0.800657	922	0.973597
metab_100001739	dihomo-linolenate (20:3n3 or n6)		Lipid	Long Chain Polyunsaturated Fatty Acid (n3 and n6)	order.Veillonellales.Selenomonadales	0.00203169	0.00804406	0.800659	922	0.973597
metab_100002014	5alpha-pregnan-3beta,20alpha-diol monosulfate (2)		Lipid	Progestin Steroids	order.Victivallales	0.00857549	0.0339546	0.800669	922	0.973597
metab_100002458	3-methylglutaconate		Amino Acid	Leucine, Isoleucine and Valine Metabolism	Species.hominis	-0.00198704	0.00786682	0.800648	922	0.973597
metab_100004326	3-acetylphenol sulfate		Xenobiotics	Chemical	genus.UCG.005	0.00370422	0.0146636	0.800626	922	0.973597
metab_100004542	2-aminoheptanoate		Lipid	Fatty Acid, Amino	Species.evryensis	0.00775331	0.0306962	0.80065	922	0.973597
metab_100005383	N-methylpipecolate		Xenobiotics	Bacterial/Fungal	genus.Paludicola	0.00441473	0.0174785	0.800651	922	0.973597
metab_100005850	3-methylglutarylcarnitine (2)		Amino Acid	Leucine, Isoleucine and Valine Metabolism	Species.tertium	-0.0100045	0.0396093	0.800652	922	0.973597
metab_100008990	1-palmitoyl-2-arachidonoyl-GPE (16:0/20:4)*		Lipid	Phosphatidylethanolamine (PE)	class.Incertae.Sedis	-0.00668686	0.0264707	0.800626	922	0.973597
metab_100009219	1-oleoyl-2-arachidonoyl-GPE (18:1/20:4)*		Lipid	Phosphatidylethanolamine (PE)	Species.mutans	-0.00400003	0.0158352	0.800633	922	0.973597
metab_100015737	ceramide (d18:1/17:0, d17:1/18:0)*		Lipid	Ceramides	Species.bartlettii	-0.00160551	0.00635506	0.800609	922	0.973597
metab_100020378	2-hydroxysebacate		Lipid	Fatty Acid, Dicarboxylate	Species.bacterium.1	-0.00181858	0.00719914	0.800628	922	0.973597
metab_100020414	6-bromotryptophan		Amino Acid	Tryptophan Metabolism	Species.massiliensis.9	0.00538526	0.0213214	0.800655	922	0.973597
metab_100020541	11beta-hydroxyandrosterone glucuronide		Lipid	Androgenic Steroids	Species.pectinoschiza	-0.00230096	0.00911061	0.800668	922	0.973597
metab_100021123	hydroxy-N6,N6,N6-trimethyllysine*		Amino Acid	Lysine Metabolism	Species.salyersiae	-0.00326706	0.0129317	0.800605	922	0.973597
metab_1342	3-methoxytyrosine		Amino Acid	Tyrosine Metabolism	genus.UCG.009	0.0027493	0.0108842	0.80064	922	0.973597
metab_1538	stearoyl sphingomyelin (d18:1/18:0)		Lipid	Sphingomyelins	genus.Lachnospiraceae.AC2044.group	0.00145004	0.00574133	0.800666	922	0.973597
metab_192	N-acetylputrescine		Amino Acid	Polyamine Metabolism	genus.Anaerosporobacter	-0.00516644	0.020451	0.800616	922	0.973597
metab_244	beta-alanine		Nucleotide	Pyrimidine Metabolism, Uracil containing	Species.parasanguinis	-0.00476868	0.0188781	0.800633	922	0.973597
metab_278	cysteinylglycine		Amino Acid	Glutathione Metabolism	genus.Latilactobacillus	0.00389848	0.0154347	0.800652	922	0.973597
metab_93	alpha-ketoglutarate		Energy	TCA Cycle	family.Defluviitaleaceae	0.00276546	0.0109467	0.800613	922	0.973597
metab_98	kynurenate		Amino Acid	Tryptophan Metabolism	genus.Streptococcus	0.0013437	0.00531903	0.80062	922	0.973597
metab_999912193	X - 12193		NA	NA	Species.ihumii	-0.00395518	0.0156589	0.800649	922	0.973597
metab_999914939	X - 14939		NA	NA	genus.Turicibacter	-0.00226315	0.00895881	0.800622	922	0.973597
metab_999923639	X - 23639		NA	NA	Species.obesi	-0.00207997	0.0082356	0.800668	922	0.973597
metab_100015681	palmitoleoyl-arachidonoyl-glycerol (16:1/20:4) [2]*		Lipid	Diacylglycerol	Species.copri	0.00325597	0.0128922	0.800671	922	0.973597
metab_100002953	16-hydroxypalmitate		Lipid	Fatty Acid, Monohydroxy	Species.aerofaciens	-0.0015308	0.0060614	0.800675	922	0.973598
metab_100009407	pimeloylcarnitine/3-methyladipoylcarnitine (C7-DC)		Lipid	Fatty Acid Metabolism (Acyl Carnitine, Dicarboxylate)	Species.faecis	-0.00294098	0.0116454	0.800678	922	0.973598
metab_100020204	N-acetyl-2-aminooctanoate*		Lipid	Fatty Acid, Amino	Species.copri	-0.00254071	0.0100604	0.800677	922	0.973598
metab_100000096	4-guanidinobutanoate		Amino Acid	Guanidino and Acetamido Metabolism	genus.Coprobacter	-0.00395304	0.0156556	0.800713	922	0.973604
metab_100000626	sphingosine 1-phosphate		Lipid	Sphingosines	order.RF39	-0.00177304	0.0070221	0.800718	922	0.973604
metab_100000672	1-myristoyl-2-palmitoyl-GPC (14:0/16:0)		Lipid	Phosphatidylcholine (PC)	genus.Lachnospiraceae.UCG.010	0.00224893	0.00890587	0.800696	922	0.973604
metab_100000774	phenyllactate (PLA)		Amino Acid	Phenylalanine Metabolism	Species.uniformis	-0.0015464	0.00612461	0.800721	922	0.973604
metab_100001022	threonate		Cofactors and Vitamins	Ascorbate and Aldarate Metabolism	class.Bacteroidia	-0.00449696	0.0178093	0.800708	922	0.973604
metab_100001083	indolepropionate		Amino Acid	Tryptophan Metabolism	genus.Weissella	-0.012199	0.0483131	0.800715	922	0.973604
metab_100001635	ectoine		Xenobiotics	Chemical	genus.Ligilactobacillus	-0.00461135	0.0182627	0.800712	922	0.973604
metab_100001851	N-acetylserine		Amino Acid	Glycine, Serine and Threonine Metabolism	genus.Succiniclasticum	-0.00276699	0.0109571	0.80069	922	0.973604
metab_100001989	glycocholenate sulfate*		Lipid	Secondary Bile Acid Metabolism	genus.Bacteroides	0.00339597	0.0134486	0.800701	922	0.973604
metab_100004499	6-oxopiperidine-2-carboxylate		Amino Acid	Lysine Metabolism	genus.Coprobacillus	0.00331624	0.013134	0.800719	922	0.973604
metab_100006367	3-hydroxyhexanoate		Lipid	Fatty Acid, Monohydroxy	Species.cateniformis	-0.00373289	0.0147844	0.800722	922	0.973604
metab_100009329	ascorbic acid 2-sulfate		Cofactors and Vitamins	Ascorbate and Aldarate Metabolism	genus.Rikenella	-0.00813637	0.0322252	0.800725	922	0.973604
metab_100015751	glycosyl ceramide (d18:1/23:1, d17:1/24:1)*		Lipid	Hexosylceramides (HCER)	Species.massiliensis	-0.00272606	0.0107961	0.80071	922	0.973604
metab_100015752	glycosyl-N-(2-hydroxynervonoyl)-sphingosine (d18:1/24:1(2OH))*		Lipid	Hexosylceramides (HCER)	genus.Eubacterium	0.00579793	0.022963	0.800721	922	0.973604
metab_100020203	3-hydroxystachydrine*		Xenobiotics	Food Component/Plant	genus.Lacticaseibacillus	0.0156269	0.0618857	0.800703	922	0.973604
metab_100020371	N,N-dimethylalanine		Amino Acid	Alanine and Aspartate Metabolism	order.Acidaminococcales	0.00285796	0.0113182	0.800705	922	0.973604
metab_132	3-phosphoglycerate		Carbohydrate	Glycolysis, Gluconeogenesis, and Pyruvate Metabolism	order.Saccharimonadales	0.00351336	0.0139136	0.800703	922	0.973604
metab_565	tryptophan		Amino Acid	Tryptophan Metabolism	genus.Caproiciproducens	-0.00334003	0.0132285	0.800723	922	0.973604
metab_806	dimethylglycine		Amino Acid	Glycine, Serine and Threonine Metabolism	order.Clostridia.vadinBB60.group	0.00222957	0.00882987	0.800711	922	0.973604
metab_999918913	X - 18913		NA	NA	class.Bacteroidia	0.00429764	0.0170206	0.800716	922	0.973604
metab_100003892	lanthionine		Amino Acid	Methionine, Cysteine, SAM and Taurine Metabolism	Species.eggerthii	0.00233758	0.00925841	0.800727	922	0.973604
metab_100001104	N-acetyltyrosine		Amino Acid	Tyrosine Metabolism	Species.succinatiphilus	-0.00592326	0.0234737	0.800839	922	0.973606
metab_100001121	pyridoxate		Cofactors and Vitamins	Vitamin B6 Metabolism	genus..Eubacterium..fissicatena.group	0.0055899	0.0221482	0.800801	922	0.973606
metab_100001151	butyrylglycine		Lipid	Fatty Acid Metabolism (also BCAA Metabolism)	family.Selenomonadaceae	-0.0029422	0.0116572	0.800795	922	0.973606
metab_100001296	stachydrine		Xenobiotics	Food Component/Plant	Species.hydrogenotrophica	-0.013328	0.0528042	0.800788	922	0.973606
metab_100001417	phenylacetylglutamine		Peptide	Acetylated Peptides	Species.massiliensis.1	-0.00232908	0.0092259	0.800752	922	0.973606
metab_100001658	taurolithocholate 3-sulfate		Lipid	Secondary Bile Acid Metabolism	Species.virosa	0.00722474	0.0286261	0.800803	922	0.973606
metab_100001743	tryptophan betaine		Amino Acid	Tryptophan Metabolism	order.Acholeplasmatales	0.010149	0.040219	0.800834	922	0.973606
metab_100002067	pregnenediol sulfate (C21H34O5S)*		Lipid	Pregnenolone Steroids	Species.jalaludinii	0.00479104	0.0189797	0.800767	922	0.973606
metab_100002167	12-HETE		Lipid	Eicosanoid	Species.tertium	-0.00508815	0.0201636	0.800834	922	0.973606
metab_100002196	13-HODE + 9-HODE		Lipid	Fatty Acid, Monohydroxy	genus.Anaerostipes	0.00357106	0.0141498	0.80081	922	0.973606
metab_100002466	cysteinylglycine disulfide*		Amino Acid	Glutathione Metabolism	family.Monoglobaceae	0.00256635	0.0101648	0.800733	922	0.973606
metab_100002989	oleoyl-linoleoyl-glycerol (18:1/18:2) [1]		Lipid	Diacylglycerol	Species.anaerobia	-0.00504701	0.0199935	0.800765	922	0.973606
metab_100003001	1-(1-enyl-stearoyl)-GPE (P-18:0)*		Lipid	Lysoplasmalogen	Species.clarus	-0.00234771	0.0093034	0.800829	922	0.973606
metab_100003258	2-O-methylascorbic acid		Cofactors and Vitamins	Ascorbate and Aldarate Metabolism	Species.clarus	0.00191244	0.00757533	0.800747	922	0.973606
metab_100004542	2-aminoheptanoate		Lipid	Fatty Acid, Amino	family.Oscillospiraceae	-0.00470396	0.018638	0.800801	922	0.973606
metab_100005384	O-sulfo-L-tyrosine		Xenobiotics	Chemical	class.Clostridia	0.00529259	0.0209679	0.800779	922	0.973606
metab_100006370	3beta-hydroxy-5-cholestenoate		Lipid	Sterol	order.Enterobacterales	0.00147448	0.00584312	0.800833	922	0.973606
metab_100008976	1-stearoyl-2-linoleoyl-GPE (18:0/18:2)*		Lipid	Phosphatidylethanolamine (PE)	genus.Slackia	-0.00359179	0.0142274	0.800747	922	0.973606
metab_100009054	palmitoleoyl-oleoyl-glycerol (16:1/18:1) [2]*		Lipid	Diacylglycerol	family.Sutterellaceae	0.00302891	0.0120004	0.800791	922	0.973606
metab_100009225	1-(1-enyl-stearoyl)-2-linoleoyl-GPE (P-18:0/18:2)*		Lipid	Plasmalogen	genus.Megasphaera	0.00375902	0.0148941	0.800803	922	0.973606
metab_100010927	linoleoyl-linolenoyl-glycerol (18:2/18:3) [2]*		Lipid	Diacylglycerol	genus.Limosilactobacillus	-0.00602336	0.0238703	0.800839	922	0.973606
metab_100015641	N-oleoylserine		Lipid	Endocannabinoid	genus.Coprococcus	0.00244466	0.00968726	0.800823	922	0.973606
metab_100015731	N-palmitoyl-heptadecasphingosine (d17:1/16:0)*		Lipid	Ceramides	order.Oscillospirales	-0.00803322	0.0318355	0.80084	922	0.973606
metab_100015731	N-palmitoyl-heptadecasphingosine (d17:1/16:0)*		Lipid	Ceramides	Species.tayi	0.00350984	0.0139083	0.800825	922	0.973606
metab_100015787	sphingomyelin (d18:1/19:0, d19:1/18:0)*		Lipid	Sphingomyelins	Species.inulinivorans	-0.00168411	0.00667192	0.800776	922	0.973606
metab_100015968	carotene diol (3)		Cofactors and Vitamins	Vitamin A Metabolism	Species.massiliensis.1	-0.00187005	0.0074087	0.80078	922	0.973606
metab_100019801	3-hydroxyoleoylcarnitine		Lipid	Fatty Acid Metabolism (Acyl Carnitine, Hydroxy)	order.Methanobacteriales	0.00509147	0.0201674	0.800744	922	0.973606
metab_100020004	3-carboxy-4-methyl-5-pentyl-2-furanpropionate (3-CMPFP)**		Lipid	Fatty Acid, Dicarboxylate	Species.histaminiformans	-0.00709416	0.0280993	0.800738	922	0.973606
metab_100020205	hydroxyasparagine**		Amino Acid	Alanine and Aspartate Metabolism	Species.massiliensis.3	-0.0023506	0.00931304	0.800791	922	0.973606
metab_100020361	3-amino-2-piperidone		Amino Acid	Urea cycle; Arginine and Proline Metabolism	Species.coprocola	0.00166166	0.00658423	0.800814	922	0.973606
metab_100020479	indoleacetoylcarnitine*		Amino Acid	Tryptophan Metabolism	family.Butyricicoccaceae	0.00420531	0.0166629	0.800809	922	0.973606
metab_100020504	sulfate of piperine metabolite C18H21NO3 (3)*		Xenobiotics	Food Component/Plant	genus.Eggerthella	-0.00547148	0.0216733	0.80075	922	0.973606
metab_100021457	(2-butoxyethoxy)acetic acid		Xenobiotics	Chemical	Species.thetaiotaomicron	-0.00207814	0.00823408	0.800804	922	0.973606
metab_100022013	tetrahydrocortisol glucuronide		Lipid	Corticosteroids	genus.Ligilactobacillus	-0.00281521	0.0111533	0.800782	922	0.973606
metab_1025	pipecolate		Amino Acid	Lysine Metabolism	genus.Marvinbryantia	0.0025658	0.010164	0.80076	922	0.973606
metab_209	adenosine 5'-monophosphate (AMP)		Nucleotide	Purine Metabolism, Adenine containing	order.Veillonellales.Selenomonadales	-0.0017664	0.00699695	0.800749	922	0.973606
metab_235	2-hydroxyphenylacetate		Amino Acid	Phenylalanine Metabolism	genus.Lachnospiraceae.UCG.003	-0.00400929	0.0158862	0.800809	922	0.973606
metab_340	glycine		Amino Acid	Glycine, Serine and Threonine Metabolism	genus.Defluviitaleaceae.UCG.011	0.00210845	0.00835301	0.800776	922	0.973606
metab_409	malate		Energy	TCA Cycle	genus.Megasphaera	-0.00268147	0.0106223	0.800761	922	0.973606
metab_432	nicotinamide		Cofactors and Vitamins	Nicotinate and Nicotinamide Metabolism	genus.Prevotella	-0.00371228	0.0147088	0.800802	922	0.973606
metab_999911372	X - 11372		NA	NA	order.Lachnospirales	-0.00788323	0.0312403	0.800835	922	0.973606
metab_999911478	X - 11478		NA	NA	Species.coprocola	-0.00278631	0.011041	0.800821	922	0.973606
metab_999912411	X - 12411		NA	NA	Species.copri	-0.00272243	0.0107884	0.80083	922	0.973606
metab_999913553	X - 13553		NA	NA	Species.intestinalis.1	-0.0024931	0.0098755	0.80075	922	0.973606
metab_999913728	X - 13728		NA	NA	family.Clostridiaceae	0.0031933	0.0126538	0.800822	922	0.973606
metab_999916964	X - 16964		NA	NA	genus.Lachnospira	0.00203106	0.00804768	0.800807	922	0.973606
metab_999921829	X - 21829		NA	NA	genus.Turicibacter	-0.00226557	0.00897495	0.800765	922	0.973606
metab_999923644	X - 23644		NA	NA	class.Desulfovibrionia	-0.00723303	0.0286607	0.800816	922	0.973606
metab_999923659	X - 23659		NA	NA	Species.caccae.1	-0.00783176	0.0310307	0.8008	922	0.973606
metab_999923782	X - 23782		NA	NA	genus.Coprococcus	-0.00322586	0.0127794	0.800769	922	0.973606
metab_999924556	X - 24556		NA	NA	Species.bacterium.1	0.00197643	0.0078292	0.800757	922	0.973606
metab_999924588	X - 24588		NA	NA	Species.lenta	-0.00291278	0.011537	0.800733	922	0.973606
metab_999925810	X - 25810		NA	NA	Species.ovatus	0.00226479	0.00897532	0.80084	922	0.973606
metab_100000463	indolelactate		Amino Acid	Tryptophan Metabolism	genus.Solobacterium	-0.0033206	0.0131604	0.800854	922	0.973606
metab_100015618	palmitoyl-docosahexaenoyl-glycerol (16:0/22:6) [1]*		Lipid	Diacylglycerol	family.Tannerellaceae	0.00343787	0.0136246	0.800846	922	0.973606
metab_100020219	3-formylindole		Xenobiotics	Food Component/Plant	genus.Parabacteroides	-0.00180926	0.00717056	0.800853	922	0.973606
metab_1547	N-stearoyl-sphingosine (d18:1/18:0)*		Lipid	Ceramides	genus.Akkermansia	0.0017813	0.0070598	0.800855	922	0.973606
metab_310	cystathionine		Amino Acid	Methionine, Cysteine, SAM and Taurine Metabolism	genus.Lachnospiraceae.UCG.004	0.00276935	0.0109755	0.800852	922	0.973606
metab_999915486	X - 15486		NA	NA	genus.Shuttleworthia	0.00323109	0.0128052	0.800847	922	0.973606
metab_999917335	X - 17335		NA	NA	Species.magna	0.00838207	0.0332193	0.800848	922	0.973606
metab_100001051	1-methylhistidine		Amino Acid	Histidine Metabolism	genus.Dialister	-0.00137903	0.005466	0.800874	922	0.973608
metab_100001229	stearidonate (18:4n3)		Lipid	Long Chain Polyunsaturated Fatty Acid (n3 and n6)	genus.Coprococcus	-0.00401501	0.0159134	0.800865	922	0.973608
metab_100001254	N-acetyltryptophan		Amino Acid	Tryptophan Metabolism	genus.Oscillospira	-0.00142174	0.00563529	0.800874	922	0.973608
metab_100001655	1-palmitoyl-GPI (16:0)		Lipid	Lysophospholipid	Species.inulinivorans	0.00195107	0.00773303	0.800864	922	0.973608
metab_100001992	androstenediol (3beta,17beta) disulfate (1)		Lipid	Androgenic Steroids	Species.luti	0.0064431	0.0255373	0.800866	922	0.973608
metab_100009027	sphingomyelin (d18:0/18:0, d19:0/17:0)*		Lipid	Dihydrosphingomyelins	Species.sanguinis	0.00214222	0.00849105	0.800874	922	0.973608
metab_100015786	sphingomyelin (d18:0/20:0, d16:0/22:0)*		Lipid	Dihydrosphingomyelins	Species.microfusus	0.00861067	0.0341283	0.800865	922	0.973608
metab_999923782	X - 23782		NA	NA	Species.mutans	-0.00405486	0.0160717	0.800868	922	0.973608
metab_100020261	glutamine conjugate of C6H10O2 (1)*		Partially Characterized Molecules	Partially Characterized Molecules	Species.intestini	-0.00505503	0.0200368	0.800878	922	0.97361
metab_100001462	1-stearoyl-GPG (18:0)		Lipid	Lysophospholipid	genus..Eubacterium..hallii.group	0.00266907	0.0105799	0.800884	922	0.973612
metab_100001668	1-ribosyl-imidazoleacetate*		Amino Acid	Histidine Metabolism	family.Tannerellaceae	-0.00235958	0.00935301	0.800883	922	0.973612
metab_100000015	xanthurenate		Amino Acid	Tryptophan Metabolism	Species.bromii	-0.00139111	0.00551484	0.800907	922	0.973615
metab_100000054	5-hydroxylysine		Amino Acid	Lysine Metabolism	genus.Oribacterium	-0.00383836	0.0152174	0.800917	922	0.973615
metab_100001002	EDTA		Xenobiotics	Chemical	genus.Lactiplantibacillus	0.00629174	0.024944	0.800918	922	0.973615
metab_100001102	dodecanedioate (C12-DC)		Lipid	Fatty Acid, Dicarboxylate	Species.lenta	-0.00438094	0.0173685	0.800918	922	0.973615
metab_100001262	gamma-glutamyl-epsilon-lysine		Peptide	Gamma-glutamyl Amino Acid	genus.Catenibacillus	-0.00285301	0.0113104	0.800908	922	0.973615
metab_100004112	3-methyl catechol sulfate (1)		Xenobiotics	Benzoate Metabolism	Species.bacterium.1	-0.00327377	0.0129786	0.800912	922	0.973615
metab_100008999	1-(1-enyl-stearoyl)-2-arachidonoyl-GPE (P-18:0/20:4)*		Lipid	Plasmalogen	genus.Subdoligranulum	0.00290868	0.0115305	0.800899	922	0.973615
metab_100009275	methylsuccinoylcarnitine		Amino Acid	Leucine, Isoleucine and Valine Metabolism	genus.Sutterella	-0.00232512	0.00921812	0.800919	922	0.973615
metab_100019892	2-hydroxyarachidate*		Lipid	Fatty Acid, Monohydroxy	genus.Lactococcus	0.0021981	0.00871396	0.800906	922	0.973615
metab_100020487	N-acetyl-isoputreanine		Amino Acid	Polyamine Metabolism	family.Lactobacillaceae	-0.00206592	0.00818964	0.800898	922	0.973615
metab_100021666	branched-chain, straight-chain, or cyclopropyl 10:1 fatty acid (1)*		Partially Characterized Molecules	Partially Characterized Molecules	genus.Dielma	-0.0114428	0.0453645	0.800913	922	0.973615
metab_1002	allantoin		Nucleotide	Purine Metabolism, (Hypo)Xanthine/Inosine containing	order.Bacteroidales	-0.0020701	0.00820604	0.800895	922	0.973615
metab_1004	xanthine		Nucleotide	Purine Metabolism, (Hypo)Xanthine/Inosine containing	genus.Rikenella	-0.00742921	0.0294538	0.80092	922	0.973615
metab_407	lysine		Amino Acid	Lysine Metabolism	Species.salyersiae	0.00284298	0.0112709	0.800914	922	0.973615
metab_999907765	X - 07765		NA	NA	genus.Christensenellaceae.R.7.group	-0.0024294	0.00963149	0.800918	922	0.973615
metab_999916397	X - 16397		NA	NA	Species.massiliensis.1	-0.00178759	0.00708666	0.800909	922	0.973615
metab_100000295	tartarate		Xenobiotics	Food Component/Plant	Species.massiliensis.2	0.00532197	0.0211002	0.800926	922	0.973618
metab_100021707	3-bromo-5-chloro-2,6-dihydroxybenzoic acid*		Xenobiotics	Chemical	genus.Oxalobacter	0.00414066	0.0164169	0.800929	922	0.973618
metab_1215	N-acetylglucosaminylasparagine		Carbohydrate	Aminosugar Metabolism	genus.Terrisporobacter	-0.00143334	0.00568292	0.80093	922	0.973618
metab_999924422	X - 24422		NA	NA	family.Actinomycetaceae	-0.00629126	0.0249436	0.80093	922	0.973618
metab_100002458	3-methylglutaconate		Amino Acid	Leucine, Isoleucine and Valine Metabolism	phylum.Proteobacteria	-0.00257963	0.0102281	0.800937	922	0.973618
metab_100005372	1-(1-enyl-oleoyl)-GPE (P-18:1)*		Lipid	Lysoplasmalogen	Species.parasanguinis	0.00409292	0.0162281	0.800936	922	0.973618
metab_100009069	1-(1-enyl-palmitoyl)-2-linoleoyl-GPE (P-16:0/18:2)*		Lipid	Plasmalogen	class.Saccharimonadia	-0.00333598	0.0132269	0.800936	922	0.973618
metab_100001178	3-carboxy-4-methyl-5-propyl-2-furanpropanoate (CMPF)		Lipid	Fatty Acid, Dicarboxylate	genus.Terrisporobacter	-0.00452599	0.0179457	0.800941	922	0.97362
metab_100021103	pregnenetriol sulfate*		Lipid	Pregnenolone Steroids	genus.Anaeroplasma	0.00391164	0.0155099	0.800943	922	0.97362
metab_100000011	phenylacetate		Amino Acid	Phenylalanine Metabolism	Species.bicirculans	0.00266568	0.0105697	0.800945	922	0.97362
metab_100001335	eicosenoate (20:1)		Lipid	Long Chain Monounsaturated Fatty Acid	genus.Lachnospiraceae.UCG.009	0.00646812	0.0256474	0.80095	922	0.973623
metab_100015786	sphingomyelin (d18:0/20:0, d16:0/22:0)*		Lipid	Dihydrosphingomyelins	genus.Lachnoclostridium	-0.00279067	0.0110658	0.800953	922	0.973625
metab_100000802	acetylcarnitine (C2)		Lipid	Fatty Acid Metabolism (Acyl Carnitine, Short Chain)	Species.salyersiae	0.00308526	0.0122352	0.800973	922	0.973636
metab_100002113	cysteine sulfinic acid		Amino Acid	Methionine, Cysteine, SAM and Taurine Metabolism	class.Incertae.Sedis	0.00488946	0.0193899	0.800972	922	0.973636
metab_100008952	1-palmitoleoylglycerol (16:1)*		Lipid	Monoacylglycerol	genus.Terrisporobacter	-0.00288416	0.0114375	0.800971	922	0.973636
metab_100015723	hexadecasphingosine (d16:1)*		Lipid	Sphingosines	genus.UCG.009	-0.00249436	0.00989182	0.800973	922	0.973636
metab_999918886	X - 18886		NA	NA	genus..Eubacterium..hallii.group	0.00292225	0.0115884	0.800968	922	0.973636
metab_100000463	indolelactate		Amino Acid	Tryptophan Metabolism	order.Rhodospirillales	-0.00201364	0.00798569	0.800978	922	0.97364
metab_999911880	X - 11880		NA	NA	genus.Methanobrevibacter	-0.00554704	0.021999	0.800983	922	0.973644
metab_999911795	X - 11795		NA	NA	Species.ihumii	-0.00646619	0.0256453	0.800992	922	0.973651
metab_100001662	deoxycarnitine		Lipid	Carnitine Metabolism	Species.paraputrificum	-0.00339655	0.0134714	0.800999	922	0.973654
metab_100008992	1-stearoyl-2-docosahexaenoyl-GPE (18:0/22:6)*		Lipid	Phosphatidylethanolamine (PE)	Species.merdae	0.00187431	0.00743395	0.801	922	0.973654
metab_100021727	cis-3,4-methyleneheptanoate		Lipid	Fatty Acid, Branched	genus.Mogibacterium	-0.00520778	0.0206555	0.801002	922	0.973654
metab_926	caproate (6:0)		Lipid	Medium Chain Fatty Acid	Species.invisus	-0.000697518	0.00276651	0.801	922	0.973654
metab_100002796	cis-4-decenoate (10:1n6)*		Lipid	Medium Chain Fatty Acid	genus.Bifidobacterium	-0.00212406	0.0084247	0.801005	922	0.973654
metab_100000774	phenyllactate (PLA)		Amino Acid	Phenylalanine Metabolism	Species.secunda	-0.0049962	0.019817	0.801009	922	0.973655
metab_100002761	androsterone glucuronide		Lipid	Androgenic Steroids	Species.animalis	-0.00666667	0.0264429	0.80101	922	0.973655
metab_100015745	glycosyl ceramide (d18:2/24:1, d18:1/24:2)*		Lipid	Hexosylceramides (HCER)	genus.Lachnospiraceae.UCG.001	0.00183166	0.00726527	0.801013	922	0.973655
metab_999921470	X - 21470		NA	NA	genus.Clostridium.sensu.stricto.1	0.00281868	0.0111803	0.801014	922	0.973655
metab_444	ornithine		Amino Acid	Urea cycle; Arginine and Proline Metabolism	Species.angulatum	0.00474407	0.0188177	0.801017	922	0.973656
metab_100000096	4-guanidinobutanoate		Amino Acid	Guanidino and Acetamido Metabolism	Species.justesenii	0.0117624	0.0466693	0.801071	922	0.973657
metab_100000257	glucuronate		Carbohydrate	Aminosugar Metabolism	Species.salyersiae	0.00409089	0.0162351	0.801117	922	0.973657
metab_100000265	kynurenine		Amino Acid	Tryptophan Metabolism	Species.ndongoniae	-0.0041642	0.0165432	0.801319	922	0.973657
metab_100000706	alpha-hydroxyisocaproate		Amino Acid	Leucine, Isoleucine and Valine Metabolism	genus.Dorea	0.00231434	0.009181	0.801038	922	0.973657
metab_100000707	maleate		Lipid	Fatty Acid, Dicarboxylate	genus.Bacteroides	-0.0050829	0.0201698	0.801095	922	0.973657
metab_100000707	maleate		Lipid	Fatty Acid, Dicarboxylate	genus.Erysipelatoclostridium	-0.00348952	0.0138567	0.801232	922	0.973657
metab_100000840	tartronate (hydroxymalonate)		Xenobiotics	Food Component/Plant	Species.fastidiosa	-0.010679	0.0423752	0.801091	922	0.973657
metab_100000997	3-hydroxydecanoate		Lipid	Fatty Acid, Monohydroxy	order.Eubacteriales	-0.00487473	0.0193624	0.801283	922	0.973657
metab_100000997	3-hydroxydecanoate		Lipid	Fatty Acid, Monohydroxy	genus.Pseudomonas	0.00627264	0.024908	0.801229	922	0.973657
metab_100001002	EDTA		Xenobiotics	Chemical	genus.Sanguibacteroides	-0.00851426	0.0338186	0.801283	922	0.973657
metab_100001073	androsterone sulfate		Lipid	Androgenic Steroids	family.Succinivibrionaceae	-0.0112956	0.0448266	0.801111	922	0.973657
metab_100001106	1,3-dimethylurate		Xenobiotics	Xanthine Metabolism	Species.intestinalis.2	-0.00654799	0.0259944	0.801177	922	0.973657
metab_100001108	3-methylxanthine		Xenobiotics	Xanthine Metabolism	family.Marinifilaceae	0.00443316	0.017587	0.801045	922	0.973657
metab_100001295	gamma-glutamyltryptophan		Peptide	Gamma-glutamyl Amino Acid	genus.Butyricicoccus	-0.00142772	0.00566776	0.801174	922	0.973657
metab_100001335	eicosenoate (20:1)		Lipid	Long Chain Monounsaturated Fatty Acid	genus.Catenibacillus	-0.00551617	0.0218836	0.801046	922	0.973657
metab_100001391	stearoylcarnitine (C18)		Lipid	Fatty Acid Metabolism (Acyl Carnitine, Long Chain Saturated)	genus.GCA.900066575	-0.00218537	0.0086754	0.801173	922	0.973657
metab_100001395	1-linoleoyl-GPC (18:2)		Lipid	Lysophospholipid	Species.inops	-0.00182718	0.00725643	0.801252	922	0.973657
metab_100001412	N2,N2-dimethylguanosine		Nucleotide	Purine Metabolism, Guanine containing	genus.Rikenella	-0.00566683	0.0224994	0.801203	922	0.973657
metab_100001426	3-(3-amino-3-carboxypropyl)uridine*		Nucleotide	Pyrimidine Metabolism, Uracil containing	genus.Lachnospiraceae.UCG.007	-0.00350855	0.0139256	0.801138	922	0.973657
metab_100001426	3-(3-amino-3-carboxypropyl)uridine*		Nucleotide	Pyrimidine Metabolism, Uracil containing	Species.callidus	0.00149619	0.00593531	0.801035	922	0.973657
metab_100001456	7-methylguanine		Nucleotide	Purine Metabolism, Guanine containing	genus.Family.XIII.UCG.001	-0.0016101	0.00638846	0.801074	922	0.973657
metab_100001466	3-methylcytidine		Nucleotide	Pyrimidine Metabolism, Cytidine containing	Species.sanguinis	-0.00126219	0.00501147	0.801208	922	0.973657
metab_100001469	N1-Methyl-4-pyridone-3-carboxamide		Cofactors and Vitamins	Nicotinate and Nicotinamide Metabolism	Species.secundus	-0.00517602	0.0205316	0.801022	922	0.973657
metab_100001551	1-arachidonoyl-GPC (20:4n6)*		Lipid	Lysophospholipid	genus.Lactonifactor	0.00758382	0.0301044	0.801163	922	0.973657
metab_100001577	N-acetylcitrulline		Amino Acid	Urea cycle; Arginine and Proline Metabolism	genus.Rikenella	0.0118029	0.0468421	0.80112	922	0.973657
metab_100001611	3beta,7alpha-dihydroxy-5-cholestenoate		Lipid	Sterol	family.Prevotellaceae	-0.00138932	0.00551237	0.801071	922	0.973657
metab_100001614	hexadecanedioate (C16-DC)		Lipid	Fatty Acid, Dicarboxylate	Species.longoviformis	0.00831888	0.0330287	0.801201	922	0.973657
metab_100001635	ectoine		Xenobiotics	Chemical	genus.Rikenella	-0.0122174	0.0485336	0.801307	922	0.973657
metab_100001658	taurolithocholate 3-sulfate		Lipid	Secondary Bile Acid Metabolism	genus.Caproiciproducens	-0.00930143	0.0369287	0.801195	922	0.973657
metab_100001668	1-ribosyl-imidazoleacetate*		Amino Acid	Histidine Metabolism	family.UCG.010	0.00222636	0.00883451	0.801094	922	0.973657
metab_100001740	mannitol/sorbitol		Carbohydrate	Fructose, Mannose and Galactose Metabolism	genus..Ruminococcus..torques.group	-0.00574063	0.0227988	0.801257	922	0.973657
metab_100001778	1-linoleoyl-GPI (18:2)*		Lipid	Lysophospholipid	genus.Phocea	0.00552707	0.0219504	0.801256	922	0.973657
metab_100001870	1-palmitoyl-2-linoleoyl-GPE (16:0/18:2)		Lipid	Phosphatidylethanolamine (PE)	Species.faecis	-0.00324074	0.0128677	0.801214	922	0.973657
metab_100001948	succinylcarnitine (C4-DC)		Energy	TCA Cycle	genus.Alloprevotella	-0.00222742	0.00884483	0.801228	922	0.973657
metab_100001948	succinylcarnitine (C4-DC)		Energy	TCA Cycle	Species.thetaiotaomicron	-0.00170249	0.00676124	0.801253	922	0.973657
metab_100001987	5alpha-androstan-3beta,17beta-diol disulfate		Lipid	Androgenic Steroids	Species.luti	0.00790166	0.0313465	0.801042	922	0.973657
metab_100001988	5alpha-pregnan-3beta,20alpha-diol disulfate		Lipid	Progestin Steroids	genus.Bacteroides	0.00534254	0.0212243	0.801317	922	0.973657
metab_100001993	pregnenediol disulfate (C21H34O8S2)*		Lipid	Pregnenolone Steroids	family.Acidaminococcaceae	0.00247932	0.00983821	0.801092	922	0.973657
metab_100002049	4-hydroxycoumarin		Xenobiotics	Drug - Cardiovascular	Species.xylaniphila	-0.0125583	0.0498775	0.801268	922	0.973657
metab_100002107	palmitoyl sphingomyelin (d18:1/16:0)		Lipid	Sphingomyelins	genus.Enterorhabdus	0.0014776	0.00586783	0.801243	922	0.973657
metab_100002126	16a-hydroxy DHEA 3-sulfate		Lipid	Androgenic Steroids	family.Desulfovibrionaceae	0.0036439	0.014474	0.801289	922	0.973657
metab_100002126	16a-hydroxy DHEA 3-sulfate		Lipid	Androgenic Steroids	Species.inops	-0.0033671	0.0133589	0.801062	922	0.973657
metab_100002458	3-methylglutaconate		Amino Acid	Leucine, Isoleucine and Valine Metabolism	genus.UCG.003	0.00222661	0.00883268	0.801032	922	0.973657
metab_100002462	5-(galactosylhydroxy)-L-lysine		Amino Acid	Lysine Metabolism	genus..Eubacterium..ruminantium.group	0.00170877	0.00678304	0.801163	922	0.973657
metab_100002514	hydantoin-5-propionate		Amino Acid	Histidine Metabolism	genus.Gordonibacter	0.00624674	0.0247889	0.801101	922	0.973657
metab_100002613	pantoate		Cofactors and Vitamins	Pantothenate and CoA Metabolism	family.vadinBE97	-0.00768132	0.0304994	0.801214	922	0.973657
metab_100002761	androsterone glucuronide		Lipid	Androgenic Steroids	Species.dispar	-0.00559968	0.0222142	0.80104	922	0.973657
metab_100002953	16-hydroxypalmitate		Lipid	Fatty Acid, Monohydroxy	Species.ndongoniae	0.00391487	0.0155451	0.801223	922	0.973657
metab_100003240	N-stearoyltaurine		Lipid	Endocannabinoid	order.Monoglobales	0.0025425	0.0100951	0.801211	922	0.973657
metab_100003240	N-stearoyltaurine		Lipid	Endocannabinoid	genus.Citrobacter	0.0058727	0.0233043	0.801099	922	0.973657
metab_100003415	N6-methyllysine		Amino Acid	Lysine Metabolism	genus.Monoglobus	-0.00526119	0.0208848	0.801166	922	0.973657
metab_100004046	N-acetylcarnosine		Amino Acid	Histidine Metabolism	Species.putredinis	-0.00187275	0.00743095	0.801084	922	0.973657
metab_100004088	retinal		Cofactors and Vitamins	Vitamin A Metabolism	Species.johnsonii	-0.00306531	0.0121745	0.801269	922	0.973657
metab_100004575	N2,N5-diacetylornithine		Amino Acid	Urea cycle; Arginine and Proline Metabolism	family.Erysipelotrichaceae	-0.00200053	0.00794597	0.801279	922	0.973657
metab_100004635	methionine sulfone		Amino Acid	Methionine, Cysteine, SAM and Taurine Metabolism	genus.Erysipelotrichaceae.UCG.003	0.0018153	0.00720706	0.801193	922	0.973657
metab_100005403	etiocholanolone glucuronide		Lipid	Androgenic Steroids	order.Verrucomicrobiales	0.00297705	0.0118152	0.801124	922	0.973657
metab_100005850	3-methylglutarylcarnitine (2)		Amino Acid	Leucine, Isoleucine and Valine Metabolism	family.Lachnospiraceae	-0.0103617	0.0411024	0.801026	922	0.973657
metab_100005864	methyl glucopyranoside (alpha + beta)		Xenobiotics	Food Component/Plant	Species.plebeius	0.00415527	0.0164953	0.801171	922	0.973657
metab_100006105	4-methylguaiacol sulfate		Xenobiotics	Benzoate Metabolism	Species.ramosum	-0.0075698	0.0300412	0.801115	922	0.973657
metab_100006260	6-hydroxyindole sulfate		Xenobiotics	Chemical	genus.Eisenbergiella	0.00344505	0.0136805	0.801237	922	0.973657
metab_100006314	sphingomyelin (d17:1/16:0, d18:1/15:0, d16:1/17:0)*		Lipid	Sphingomyelins	genus.Parabacteroides	0.00172132	0.00683404	0.801196	922	0.973657
metab_100006314	sphingomyelin (d17:1/16:0, d18:1/15:0, d16:1/17:0)*		Lipid	Sphingomyelins	Species.mayombei	-0.00596485	0.0236914	0.801275	922	0.973657
metab_100006435	N-acetylglucosamine/N-acetylgalactosamine		Carbohydrate	Aminosugar Metabolism	Species.succinatiphilus	0.00519052	0.0206039	0.801162	922	0.973657
metab_100006726	linoleoyl ethanolamide		Lipid	Endocannabinoid	genus.Methanobrevibacter	-0.00492362	0.0195572	0.801289	922	0.973657
metab_100008919	1-(1-enyl-stearoyl)-2-oleoyl-GPE (P-18:0/18:1)		Lipid	Plasmalogen	Species.salivarius	0.00515762	0.0204748	0.801176	922	0.973657
metab_100008957	sphingomyelin (d18:2/24:1, d18:1/24:2)*		Lipid	Sphingomyelins	Species.merdae	0.00138982	0.00551925	0.801243	922	0.973657
metab_100008976	1-stearoyl-2-linoleoyl-GPE (18:0/18:2)*		Lipid	Phosphatidylethanolamine (PE)	Species.vadensis	0.011214	0.0445461	0.801301	922	0.973657
metab_100008977	1-stearoyl-2-arachidonoyl-GPE (18:0/20:4)		Lipid	Phosphatidylethanolamine (PE)	family.Defluviitaleaceae	-0.00302992	0.0120252	0.801128	922	0.973657
metab_100008980	1-stearoyl-2-linoleoyl-GPC (18:0/18:2)*		Lipid	Phosphatidylcholine (PC)	Species.massiliensis.7	0.00294059	0.0116787	0.801261	922	0.973657
metab_100009005	1-(1-enyl-palmitoyl)-2-oleoyl-GPE (P-16:0/18:1)*		Lipid	Plasmalogen	genus.Lacticaseibacillus	-0.00400795	0.0159187	0.801272	922	0.973657
metab_100009025	sphingomyelin (d18:1/21:0, d17:1/22:0, d16:1/23:0)*		Lipid	Sphingomyelins	order.Synergistales	-0.00542879	0.021548	0.801146	922	0.973657
metab_100009025	sphingomyelin (d18:1/21:0, d17:1/22:0, d16:1/23:0)*		Lipid	Sphingomyelins	Species.omnicolens	0.00886187	0.0351684	0.801112	922	0.973657
metab_100009343	1-linoleoyl-2-linolenoyl-GPC (18:2/18:3)*		Lipid	Phosphatidylcholine (PC)	genus.Fusicatenibacter	-0.0030483	0.0120942	0.801062	922	0.973657
metab_100009394	hexadecadienoate (16:2n6)		Lipid	Long Chain Polyunsaturated Fatty Acid (n3 and n6)	Species.xylaniphila	0.00827194	0.0328367	0.801168	922	0.973657
metab_100010942	linoleoyl-linoleoyl-glycerol (18:2/18:2) [2]*		Lipid	Diacylglycerol	order.DTU014	0.00984579	0.0390733	0.801113	922	0.973657
metab_100010949	stearoyl-arachidonoyl-glycerol (18:0/20:4) [1]*		Lipid	Diacylglycerol	Species.stercoris	-0.00232119	0.00922052	0.801299	922	0.973657
metab_100015609	N-palmitoyl-sphingadienine (d18:2/16:0)*		Lipid	Ceramides	Species.omnicolens	0.00847046	0.0336089	0.801076	922	0.973657
metab_100015625	glycosyl-N-behenoyl-sphingadienine (d18:2/22:0)*		Lipid	Hexosylceramides (HCER)	Species.intestini	-0.00364672	0.0144828	0.801256	922	0.973657
metab_100015632	N-stearoyl-sphingadienine (d18:2/18:0)*		Lipid	Ceramides	family.Eubacteriaceae	-0.00612661	0.0243326	0.801265	922	0.973657
metab_100015638	2-hydroxynervonate*		Lipid	Fatty Acid, Monohydroxy	Species.intestinalis.1	0.00309701	0.0122972	0.801218	922	0.973657
metab_100015751	glycosyl ceramide (d18:1/23:1, d17:1/24:1)*		Lipid	Hexosylceramides (HCER)	Species.eggerthii	-0.00210785	0.00836902	0.801205	922	0.973657
metab_100015790	sphingomyelin (d18:2/21:0, d16:2/23:0)*		Lipid	Sphingomyelins	order.Rhodospirillales	-0.00233047	0.0092502	0.801148	922	0.973657
metab_100015791	sphingomyelin (d18:2/23:1)*		Lipid	Sphingomyelins	Species.bacterium.1	-0.00168441	0.0066884	0.801223	922	0.973657
metab_100015793	sphingomyelin (d17:2/16:0, d18:2/15:0)*		Lipid	Sphingomyelins	genus.Intestinimonas	0.00178181	0.00706905	0.801054	922	0.973657
metab_100020254	glycine conjugate of C10H14O2 (1)*		Partially Characterized Molecules	Partially Characterized Molecules	genus.CAG.56	-0.00232189	0.00921972	0.801224	922	0.973657
metab_100020497	sulfate of piperine metabolite C16H19NO3 (3)*		Xenobiotics	Food Component/Plant	genus.Merdibacter	0.00747188	0.0296838	0.801319	922	0.973657
metab_100020497	sulfate of piperine metabolite C16H19NO3 (3)*		Xenobiotics	Food Component/Plant	Species.invisus	-0.00323237	0.0128392	0.801287	922	0.973657
metab_100020542	11beta-hydroxyetiocholanolone glucuronide*		Lipid	Androgenic Steroids	genus.Merdibacter	-0.00505415	0.0200651	0.801186	922	0.973657
metab_100020578	4-allylcatechol sulfate		Xenobiotics	Benzoate Metabolism	order.Actinomycetales	-0.013308	0.0528275	0.801166	922	0.973657
metab_100020837	2,6-dihydroxybenzoic acid		Xenobiotics	Drug - Topical Agents	genus.Prevotellaceae.NK3B31.group	-0.00463933	0.0184172	0.801175	922	0.973657
metab_100021457	(2-butoxyethoxy)acetic acid		Xenobiotics	Chemical	Species.massiliensis.2	0.0036097	0.0143278	0.801149	922	0.973657
metab_100021990	3-hydroxyoctanoylcarnitine (1)		Lipid	Fatty Acid Metabolism (Acyl Carnitine, Hydroxy)	Species.intestinalis.2	0.00365826	0.014529	0.801262	922	0.973657
metab_100021991	3-hydroxyoctanoylcarnitine (2)		Lipid	Fatty Acid Metabolism (Acyl Carnitine, Hydroxy)	genus.Bifidobacterium	-0.00162459	0.00644985	0.801191	922	0.973657
metab_100022006	bilirubin degradation product, C17H18N2O4 (2)**		Partially Characterized Molecules	Partially Characterized Molecules	Species.ihumii	-0.00538993	0.0213854	0.80107	922	0.973657
metab_100022006	bilirubin degradation product, C17H18N2O4 (2)**		Partially Characterized Molecules	Partially Characterized Molecules	Species.magna	0.00966645	0.0383914	0.801264	922	0.973657
metab_100022007	bilirubin degradation product, C17H18N2O4 (3)**		Partially Characterized Molecules	Partially Characterized Molecules	Species.massiliensis.7	0.00616841	0.0245007	0.801281	922	0.973657
metab_100022041	N,N-dimethyl-pro-pro		Peptide	Modified Peptides	genus.Oscillibacter	-0.0027063	0.0107466	0.801232	922	0.973657
metab_1053	3-ureidopropionate		Nucleotide	Pyrimidine Metabolism, Uracil containing	Species.uniformis	0.00136804	0.005432	0.801216	922	0.973657
metab_1094	thyroxine		Amino Acid	Tyrosine Metabolism	Species.edouardi	-0.00129182	0.00512567	0.801076	922	0.973657
metab_1137	oleoyl ethanolamide		Lipid	Endocannabinoid	family.Hydrogenoanaerobacterium	-0.00496328	0.0196922	0.801066	922	0.973657
metab_1162	N-acetylneuraminate		Carbohydrate	Aminosugar Metabolism	Species.lenta	0.00291212	0.0115558	0.801096	922	0.973657
metab_1221	creatine		Amino Acid	Creatine Metabolism	genus.CHKCI001	-0.00933822	0.0370969	0.801312	922	0.973657
metab_158	5,6-dihydrothymine		Nucleotide	Pyrimidine Metabolism, Thymine containing	class.Cyanobacteriia	-0.00537635	0.0213395	0.801143	922	0.973657
metab_1628	glycochenodeoxycholate		Lipid	Primary Bile Acid Metabolism	Species.ndongoniae	0.010776	0.0427907	0.80123	922	0.973657
metab_197	S-adenosylhomocysteine (SAH)		Amino Acid	Methionine, Cysteine, SAM and Taurine Metabolism	family.Marinifilaceae	0.0013808	0.00548221	0.801201	922	0.973657
metab_213	N6-methyladenosine		Nucleotide	Purine Metabolism, Adenine containing	genus.Coprococcus	-0.00264018	0.0104813	0.80118	922	0.973657
metab_234	aspartate		Amino Acid	Alanine and Aspartate Metabolism	Species.ndongoniae	-0.00433687	0.0172291	0.801318	922	0.973657
metab_313	sphinganine		Lipid	Sphingolipid Synthesis	class.Lentisphaeria	-0.00503358	0.019974	0.801094	922	0.973657
metab_313	sphinganine		Lipid	Sphingolipid Synthesis	Species.succinatutens	-0.00223763	0.00887744	0.801054	922	0.973657
metab_330	fumarate		Energy	TCA Cycle	genus.Fournierella	0.00243509	0.00967315	0.801303	922	0.973657
metab_355	histidine		Amino Acid	Histidine Metabolism	order.Erysipelotrichales	0.00126196	0.0050083	0.80112	922	0.973657
metab_415	methionine		Amino Acid	Methionine, Cysteine, SAM and Taurine Metabolism	Species.senegalensis	-0.00215127	0.00854607	0.801311	922	0.973657
metab_432	nicotinamide		Cofactors and Vitamins	Nicotinate and Nicotinamide Metabolism	genus.Leuconostoc	0.00567048	0.022496	0.801048	922	0.973657
metab_466	phytanate		Xenobiotics	Food Component/Plant	genus.Parabacteroides	0.00286463	0.0113665	0.80108	922	0.973657
metab_498	retinol (Vitamin A)		Cofactors and Vitamins	Vitamin A Metabolism	family.Bacteroidaceae	0.00281024	0.0111629	0.801294	922	0.973657
metab_803	mannose		Carbohydrate	Fructose, Mannose and Galactose Metabolism	genus.Butyrivibrio	-0.00161207	0.00639488	0.801031	922	0.973657
metab_849	caffeine		Xenobiotics	Xanthine Metabolism	Species.intestinalis.2	0.00925136	0.036728	0.801186	922	0.973657
metab_888	caprate (10:0)		Lipid	Medium Chain Fatty Acid	genus..Clostridium..innocuum.group	-0.00443787	0.01762	0.801204	922	0.973657
metab_892	nonadecanoate (19:0)		Lipid	Long Chain Saturated Fatty Acid	order.Monoglobales	-0.00205542	0.00816113	0.801212	922	0.973657
metab_999910458	X - 10458		NA	NA	genus.Butyrivibrio	0.0018528	0.00735782	0.801243	922	0.973657
metab_999911843	X - 11843		NA	NA	Species.animalis	-0.0172651	0.0685519	0.801211	922	0.973657
metab_999912026	X - 12026		NA	NA	genus.Catenibacterium	-0.0016292	0.00646435	0.801078	922	0.973657
metab_999912112	X - 12112		NA	NA	genus..Ruminococcus..gnavus.group	-0.00419283	0.0166435	0.801161	922	0.973657
metab_999912117	X - 12117		NA	NA	order.Pseudomonadales	0.0071739	0.0284834	0.801206	922	0.973657
metab_999912193	X - 12193		NA	NA	Species.eutactus	0.00118717	0.00471313	0.801188	922	0.973657
metab_999916938	X - 16938		NA	NA	Species.faecis	0.00391805	0.0155636	0.801297	922	0.973657
metab_999917367	X - 17367		NA	NA	family.Victivallaceae	0.0114624	0.0455355	0.801312	922	0.973657
metab_999917653	X - 17653		NA	NA	Species.massiliensis.1	0.00193233	0.0076734	0.801237	922	0.973657
metab_999921286	X - 21286		NA	NA	family..Clostridium..methylpentosum.group	0.00406745	0.016155	0.801272	922	0.973657
metab_999921286	X - 21286		NA	NA	genus.Terrisporobacter	-0.00242686	0.00963748	0.801242	922	0.973657
metab_999921383	X - 21383		NA	NA	family.Methanobacteriaceae	-0.00728029	0.0289068	0.801212	922	0.973657
metab_999921442	X - 21442		NA	NA	family.Atopobiaceae	-0.00987074	0.0391658	0.80108	922	0.973657
metab_999922776	X - 22776		NA	NA	genus.Christensenellaceae.R.7.group	0.00147129	0.00584353	0.801269	922	0.973657
metab_999923644	X - 23644		NA	NA	Species.fragilis	0.00664818	0.0264097	0.801306	922	0.973657
metab_999923665	X - 23665		NA	NA	Species.fragilis	0.00261406	0.0103783	0.801194	922	0.973657
metab_999923739	X - 23739		NA	NA	genus.Fenollaria	-0.00506461	0.0201173	0.801289	922	0.973657
metab_999924334	X - 24334		NA	NA	family.Bacteroidaceae	0.00257707	0.0102372	0.801304	922	0.973657
metab_999924334	X - 24334		NA	NA	Species.porcorum	0.00518309	0.0205717	0.801136	922	0.973657
metab_999924418	X - 24418		NA	NA	order.Eubacteriales	0.00450284	0.0178817	0.801244	922	0.973657
metab_999924544	X - 24544		NA	NA	family.Akkermansiaceae	0.00209367	0.00831451	0.801247	922	0.973657
metab_999925267	X - 25267		NA	NA	genus.Butyrivibrio	-0.00309474	0.0122871	0.8012	922	0.973657
metab_999925420	X - 25420		NA	NA	phylum.Cyanobacteria	-0.00405823	0.0160997	0.801047	922	0.973657
metab_999925420	X - 25420		NA	NA	order.Desulfovibrionales	-0.00296136	0.0117538	0.801139	922	0.973657
metab_100000743	2-hydroxyoctanoate		Lipid	Fatty Acid, Monohydroxy	Species.senegalensis	-0.00472453	0.0187701	0.801327	922	0.973661
metab_999924518	X - 24518		NA	NA	Species.hathewayi	0.00275485	0.0109447	0.801326	922	0.973661
metab_821	pseudouridine		Nucleotide	Pyrimidine Metabolism, Uracil containing	family.Anaerofustaceae	0.00242833	0.00964762	0.801329	922	0.973662
metab_100001256	N-acetylphenylalanine		Amino Acid	Phenylalanine Metabolism	genus.Bacteroides	0.0025924	0.0103002	0.801342	922	0.973663
metab_100001395	1-linoleoyl-GPC (18:2)		Lipid	Lysophospholipid	genus.Alloscardovia	-0.00784388	0.0311641	0.801334	922	0.973663
metab_100001635	ectoine		Xenobiotics	Chemical	order.Clostridiales	0.00294453	0.0116994	0.801345	922	0.973663
metab_100009014	1-(1-enyl-palmitoyl)-2-arachidonoyl-GPC (P-16:0/20:4)*		Lipid	Plasmalogen	genus.Frisingicoccus	0.00225968	0.008978	0.801338	922	0.973663
metab_244	beta-alanine		Nucleotide	Pyrimidine Metabolism, Uracil containing	order.Rhodospirillales	-0.00186093	0.00739383	0.801341	922	0.973663
metab_815	tyrosine		Amino Acid	Tyrosine Metabolism	Species.pleomorphus	-0.00566624	0.0225135	0.801345	922	0.973663
metab_999912707	X - 12707		NA	NA	order.Methanobacteriales	-0.00533857	0.0212105	0.801335	922	0.973663
metab_100000961	homoarginine		Amino Acid	Urea cycle; Arginine and Proline Metabolism	Species.fastidiosa	0.0122809	0.0487998	0.801363	922	0.973666
metab_100001112	3-hydroxylaurate		Lipid	Fatty Acid, Monohydroxy	Species.colihominis	-0.00656046	0.0260713	0.801381	922	0.973666
metab_100001395	1-linoleoyl-GPC (18:2)		Lipid	Lysophospholipid	genus.Lachnospiraceae.UCG.007	0.0052114	0.0207081	0.801363	922	0.973666
metab_100001501	oleoylcarnitine (C18:1)		Lipid	Fatty Acid Metabolism (Acyl Carnitine, Monounsaturated)	Species.bicirculans	0.00141056	0.0056054	0.801375	922	0.973666
metab_100001987	5alpha-androstan-3beta,17beta-diol disulfate		Lipid	Androgenic Steroids	Species.butyriciproducens	0.00991616	0.0394056	0.801375	922	0.973666
metab_100009002	1-(1-enyl-palmitoyl)-2-arachidonoyl-GPE (P-16:0/20:4)*		Lipid	Plasmalogen	Species.succinatiphilus	-0.00600347	0.023857	0.801375	922	0.973666
metab_100009130	1-oleoyl-2-docosahexaenoyl-GPC (18:1/22:6)*		Lipid	Phosphatidylcholine (PC)	genus.Acetanaerobacterium	-0.00594152	0.0236119	0.801383	922	0.973666
metab_100009271	(S)-3-hydroxybutyrylcarnitine		Lipid	Fatty Acid Metabolism (Acyl Carnitine, Hydroxy)	genus.Prevotella	-0.00482408	0.0191688	0.801359	922	0.973666
metab_100015640	N-palmitoylserine		Lipid	Endocannabinoid	genus.Citrobacter	-0.00528776	0.0210105	0.801353	922	0.973666
metab_1114	3-aminoisobutyrate		Nucleotide	Pyrimidine Metabolism, Thymine containing	Species.copri	-0.00228678	0.00908763	0.80138	922	0.973666
metab_1268	gamma-glutamylleucine		Peptide	Gamma-glutamyl Amino Acid	Species.thetaiotaomicron	0.00113199	0.0044982	0.801366	922	0.973666
metab_1518	N-palmitoyl-sphingosine (d18:1/16:0)		Lipid	Ceramides	genus.Paraprevotella	-0.00144434	0.00573962	0.801374	922	0.973666
metab_254	3-hydroxybutyrate (BHBA)		Lipid	Ketone Bodies	family.Coriobacteriales.Incertae.Sedis	-0.00352781	0.0140186	0.801369	922	0.973666
metab_297	sphingosine		Lipid	Sphingosines	genus.Atopobium	0.00838201	0.0333083	0.80137	922	0.973666
metab_409	malate		Energy	TCA Cycle	genus.Merdibacter	0.00269692	0.0107173	0.801377	922	0.973666
metab_999917325	X - 17325		NA	NA	genus.Pygmaiobacter	-0.0136422	0.0542076	0.801357	922	0.973666
metab_999922776	X - 22776		NA	NA	family.Family.XI	0.00425771	0.0169194	0.801372	922	0.973666
metab_100000743	2-hydroxyoctanoate		Lipid	Fatty Acid, Monohydroxy	Species.bacterium.1	0.00180796	0.00718728	0.801447	922	0.973676
metab_100001054	butyrylcarnitine (C4)		Lipid	Fatty Acid Metabolism (also BCAA Metabolism)	Species.intestinalis.2	0.00472179	0.018768	0.801418	922	0.973676
metab_100001413	N4-acetylcytidine		Nucleotide	Pyrimidine Metabolism, Cytidine containing	Species.catus	-0.00195545	0.00777373	0.80145	922	0.973676
metab_100001580	docosapentaenoate (n6 DPA; 22:5n6)		Lipid	Long Chain Polyunsaturated Fatty Acid (n3 and n6)	family.Actinomycetaceae	0.00866287	0.034435	0.80143	922	0.973676
metab_100001597	tiglylcarnitine (C5:1-DC)		Amino Acid	Leucine, Isoleucine and Valine Metabolism	order.Bacteroidales	0.00408567	0.0162413	0.801439	922	0.973676
metab_100001740	mannitol/sorbitol		Carbohydrate	Fructose, Mannose and Galactose Metabolism	genus.Subdoligranulum	0.00521846	0.0207408	0.801405	922	0.973676
metab_100001743	tryptophan betaine		Amino Acid	Tryptophan Metabolism	genus.Lachnospiraceae.NK4A136.group	0.00605726	0.0240798	0.801448	922	0.973676
metab_100001806	o-cresol sulfate		Xenobiotics	Benzoate Metabolism	order.Desulfovibrionales	0.00489409	0.019456	0.80145	922	0.973676
metab_100005864	methyl glucopyranoside (alpha + beta)		Xenobiotics	Food Component/Plant	family.Family.XI	-0.0123479	0.0490792	0.801415	922	0.973676
metab_100008980	1-stearoyl-2-linoleoyl-GPC (18:0/18:2)*		Lipid	Phosphatidylcholine (PC)	class.Coriobacteriia	0.00121973	0.00484897	0.801451	922	0.973676
metab_100009027	sphingomyelin (d18:0/18:0, d19:0/17:0)*		Lipid	Dihydrosphingomyelins	genus.CHKCI001	0.0104456	0.0415222	0.801434	922	0.973676
metab_100009130	1-oleoyl-2-docosahexaenoyl-GPC (18:1/22:6)*		Lipid	Phosphatidylcholine (PC)	order.RF39	-0.00175675	0.00698294	0.801426	922	0.973676
metab_100009181	1-stearoyl-2-oleoyl-GPI (18:0/18:1)*		Lipid	Phosphatidylinositol (PI)	genus.Paraprevotella	0.00220353	0.00875759	0.801398	922	0.973676
metab_100015620	lactosyl-N-nervonoyl-sphingosine (d18:1/24:1)*		Lipid	Lactosylceramides (LCER)	genus.FD2005	-0.00358991	0.0142692	0.80142	922	0.973676
metab_100021100	tetradecadienedioate (C14:2-DC)*		Lipid	Fatty Acid, Dicarboxylate	genus.Lachnospira	0.00278776	0.0110796	0.801399	922	0.973676
metab_1105	alpha-tocopherol		Cofactors and Vitamins	Tocopherol Metabolism	genus.Eggerthella	-0.00261181	0.0103813	0.801417	922	0.973676
metab_1258	anthranilate		Amino Acid	Tryptophan Metabolism	Species.massiliensis.1	0.0012942	0.00514489	0.801447	922	0.973676
metab_252	succinate		Energy	TCA Cycle	phylum.Actinobacteriota	-0.00206798	0.00822072	0.801441	922	0.973676
metab_356	cortisol		Lipid	Corticosteroids	genus.Akkermansia	0.00135069	0.00536828	0.801403	922	0.973676
metab_999911483	X - 11483		NA	NA	genus.Veillonella	0.00598639	0.0237978	0.801445	922	0.973676
metab_999912830	X - 12830		NA	NA	genus.Monoglobus	0.00547321	0.0217541	0.801413	922	0.973676
metab_999913728	X - 13728		NA	NA	order.RF39	-0.00400891	0.0159371	0.801451	922	0.973676
metab_999917690	X - 17690		NA	NA	Species.pectinilyticus	0.00775783	0.0308325	0.801399	922	0.973676
metab_999921834	X - 21834		NA	NA	order.Synergistales	-0.0110784	0.0440408	0.801447	922	0.973676
metab_999923644	X - 23644		NA	NA	Species.uniformis	0.00590473	0.0234722	0.801437	922	0.973676
metab_999923782	X - 23782		NA	NA	Species.lenta	-0.00366146	0.014555	0.801439	922	0.973676
metab_999924241	X - 24241		NA	NA	genus.Peptococcus	-0.00371891	0.0147829	0.801433	922	0.973676
metab_999925810	X - 25810		NA	NA	genus.Butyrivibrio	-0.0018939	0.00752898	0.801448	922	0.973676
metab_100015882	glycosyl ceramide (d18:1/20:0, d16:1/22:0)*		Lipid	Hexosylceramides (HCER)	genus.Rikenellaceae.RC9.gut.group	0.00527534	0.0209722	0.801455	922	0.973677
metab_917	asparagine		Amino Acid	Alanine and Aspartate Metabolism	family.Victivallaceae	-0.00335519	0.0133386	0.801455	922	0.973677
metab_100002466	cysteinylglycine disulfide*		Amino Acid	Glutathione Metabolism	class.Gammaproteobacteria	-0.00180014	0.0071566	0.801458	922	0.973678
metab_100001198	myristoleate (14:1n5)		Lipid	Long Chain Monounsaturated Fatty Acid	Species.ramosum	0.00445562	0.0177141	0.801463	922	0.973678
metab_100009028	N-palmitoyl-sphinganine (d18:0/16:0)		Lipid	Dihydroceramides	genus.Lachnospiraceae.UCG.001	0.00165144	0.00656554	0.801462	922	0.973678
metab_100001397	1,3,7-trimethylurate		Xenobiotics	Xanthine Metabolism	genus..Eubacterium..ventriosum.group	0.00476649	0.0189503	0.801466	922	0.973678
metab_100020504	sulfate of piperine metabolite C18H21NO3 (3)*		Xenobiotics	Food Component/Plant	genus.Allisonella	0.00711802	0.0282996	0.801467	922	0.973678
metab_100001257	N-acetylasparagine		Amino Acid	Alanine and Aspartate Metabolism	genus.Subdoligranulum	0.00348597	0.0138596	0.801469	922	0.973678
metab_100008921	1-palmitoyl-2-stearoyl-GPC (16:0/18:0)		Lipid	Phosphatidylcholine (PC)	family.Tannerellaceae	0.00166801	0.00663183	0.801474	922	0.973681
metab_100001416	orotidine		Nucleotide	Pyrimidine Metabolism, Orotate containing	Species.parainfluenzae	-0.00528493	0.0210126	0.801476	922	0.973681
metab_100001612	N-acetyl-aspartyl-glutamate (NAAG)		Amino Acid	Glutamate Metabolism	Species.luti	0.00301231	0.0119777	0.801491	922	0.973681
metab_100001777	1-oleoyl-GPI (18:1)		Lipid	Lysophospholipid	genus.Alloprevotella	0.00279992	0.0111333	0.801493	922	0.973681
metab_100002679	gamma-carboxyglutamate		Amino Acid	Glutamate Metabolism	family.Defluviitaleaceae	0.00253663	0.0100859	0.801483	922	0.973681
metab_100002989	oleoyl-linoleoyl-glycerol (18:1/18:2) [1]		Lipid	Diacylglycerol	genus.Lactonifactor	0.00859829	0.0341893	0.801493	922	0.973681
metab_100021123	hydroxy-N6,N6,N6-trimethyllysine*		Amino Acid	Lysine Metabolism	genus.Granulicatella	0.00621829	0.0247266	0.801499	922	0.973681
metab_100022041	N,N-dimethyl-pro-pro		Peptide	Modified Peptides	Species.fastidiosa	-0.014013	0.0557216	0.801499	922	0.973681
metab_519	myristate (14:0)		Lipid	Long Chain Saturated Fatty Acid	Species.virosa	0.00449071	0.0178565	0.801495	922	0.973681
metab_537	trans-urocanate		Amino Acid	Histidine Metabolism	family.Veillonellaceae	-0.00183793	0.007308	0.801489	922	0.973681
metab_999911880	X - 11880		NA	NA	family.Pseudomonadaceae	-0.00704974	0.0280324	0.801497	922	0.973681
metab_999913684	X - 13684		NA	NA	Species.provencensis	0.00967875	0.0384864	0.801497	922	0.973681
metab_999914939	X - 14939		NA	NA	genus.Ruminiclostridium	-0.00674983	0.0268396	0.801495	922	0.973681
metab_100000036	3-methyl-2-oxovalerate		Amino Acid	Leucine, Isoleucine and Valine Metabolism	genus.Caproiciproducens	-0.0030497	0.0121308	0.801561	922	0.973685
metab_100001251	decanoylcarnitine (C10)		Lipid	Fatty Acid Metabolism (Acyl Carnitine, Medium Chain)	genus.Shuttleworthia	0.00293696	0.011683	0.801573	922	0.973685
metab_100001412	N2,N2-dimethylguanosine		Nucleotide	Purine Metabolism, Guanine containing	Species.pectinilyticus	0.00220754	0.00878088	0.801561	922	0.973685
metab_100001569	1-oleoyl-GPE (18:1)		Lipid	Lysophospholipid	genus.Incertae.Sedis	-0.00346164	0.0137702	0.801573	922	0.973685
metab_100001609	7-alpha-hydroxy-3-oxo-4-cholestenoate (7-Hoca)		Lipid	Sterol	Species.faecium	-0.00163505	0.00650393	0.801567	922	0.973685
metab_100002167	12-HETE		Lipid	Eicosanoid	genus.UCG.007	0.00265804	0.0105747	0.801595	922	0.973685
metab_100003151	linoleoylcarnitine (C18:2)*		Lipid	Fatty Acid Metabolism (Acyl Carnitine, Polyunsaturated)	genus.Lachnospiraceae.UCG.007	-0.00508876	0.020245	0.801595	922	0.973685
metab_100003258	2-O-methylascorbic acid		Cofactors and Vitamins	Ascorbate and Aldarate Metabolism	Species.ihumii	0.0033491	0.0133234	0.801586	922	0.973685
metab_100003686	N-palmitoylglycine		Lipid	Fatty Acid Metabolism (Acyl Glycine)	genus.Veillonella	0.00215708	0.00857895	0.801533	922	0.973685
metab_100004088	retinal		Cofactors and Vitamins	Vitamin A Metabolism	Species.copri	0.00159081	0.00632705	0.801539	922	0.973685
metab_100004182	3b-hydroxy-5-cholenoic acid		Lipid	Secondary Bile Acid Metabolism	Species.edouardi	0.00171259	0.00681274	0.801578	922	0.973685
metab_100004299	N-acetyl-1-methylhistidine*		Amino Acid	Histidine Metabolism	family.UCG.010	-0.00328866	0.0130787	0.801523	922	0.973685
metab_100004329	sphingomyelin (d18:2/16:0, d18:1/16:1)*		Lipid	Sphingomyelins	Species.disporicum	0.00253417	0.0100805	0.801568	922	0.973685
metab_100005996	octadecenedioylcarnitine (C18:1-DC)*		Lipid	Fatty Acid Metabolism (Acyl Carnitine, Dicarboxylate)	Species.bacterium.2	0.00241406	0.00960163	0.801546	922	0.973685
metab_100006295	sphingomyelin (d18:1/22:1, d18:2/22:0, d16:1/24:1)*		Lipid	Sphingomyelins	Species.mitsuokai	0.00307949	0.012247	0.801526	922	0.973685
metab_100009028	N-palmitoyl-sphinganine (d18:0/16:0)		Lipid	Dihydroceramides	Species.delbrueckii	-0.00234819	0.00934113	0.801577	922	0.973685
metab_100009130	1-oleoyl-2-docosahexaenoyl-GPC (18:1/22:6)*		Lipid	Phosphatidylcholine (PC)	family.Rikenellaceae	0.00201059	0.00799835	0.801582	922	0.973685
metab_100009130	1-oleoyl-2-docosahexaenoyl-GPC (18:1/22:6)*		Lipid	Phosphatidylcholine (PC)	Species.intestinihominis	0.00317836	0.0126412	0.801541	922	0.973685
metab_100009227	1-linoleoyl-GPG (18:2)*		Lipid	Lysophospholipid	order.DTU014	-0.00583955	0.0232215	0.801507	922	0.973685
metab_100015882	glycosyl ceramide (d18:1/20:0, d16:1/22:0)*		Lipid	Hexosylceramides (HCER)	genus..Eubacterium..ruminantium.group	0.00126402	0.005027	0.801527	922	0.973685
metab_100020343	tetradecadienoate (14:2)*		Lipid	Long Chain Polyunsaturated Fatty Acid (n3 and n6)	genus.Sanguibacteroides	-0.0101931	0.0405486	0.801578	922	0.973685
metab_100020417	N6,N6-dimethyllysine		Amino Acid	Lysine Metabolism	Species.shahii	0.00319488	0.0127102	0.801591	922	0.973685
metab_100020496	sulfate of piperine metabolite C16H19NO3 (2)*		Xenobiotics	Food Component/Plant	genus.Bilophila	-0.00516127	0.0205274	0.801538	922	0.973685
metab_100021105	eicosenedioate (C20:1-DC)*		Lipid	Fatty Acid, Dicarboxylate	Species.pectinilyticus	0.00424673	0.0168887	0.801522	922	0.973685
metab_100021141	3-hydroxydecanoylcarnitine		Lipid	Fatty Acid Metabolism (Acyl Carnitine, Hydroxy)	family.Saccharimonadaceae	0.00423945	0.0168583	0.801504	922	0.973685
metab_100021502	(2 or 3)-decenoate (10:1n7 or n8)		Lipid	Medium Chain Fatty Acid	family.Muribaculaceae	0.00244204	0.00971173	0.801522	922	0.973685
metab_1053	3-ureidopropionate		Nucleotide	Pyrimidine Metabolism, Uracil containing	genus.Lachnospiraceae.ND3007.group	0.00160956	0.00640195	0.80155	922	0.973685
metab_1140	gamma-glutamylglutamine		Peptide	Gamma-glutamyl Amino Acid	genus.Ruminiclostridium	-0.00437663	0.0174121	0.801597	922	0.973685
metab_1239	2-hydroxystearate		Lipid	Fatty Acid, Monohydroxy	genus.FD2005	0.00314532	0.0125133	0.801594	922	0.973685
metab_234	aspartate		Amino Acid	Alanine and Aspartate Metabolism	family.Eggerthellaceae	-0.00157606	0.00626873	0.80155	922	0.973685
metab_273	cortisone		Lipid	Corticosteroids	Species.muciniphila	0.00122922	0.00488907	0.801546	922	0.973685
metab_331	gamma-glutamylglutamate		Peptide	Gamma-glutamyl Amino Acid	genus.Anaerofilum	0.00429831	0.0170953	0.801538	922	0.973685
metab_339	glutarate (C5-DC)		Lipid	Fatty Acid, Dicarboxylate	Species.bacterium.2	0.00293113	0.0116572	0.801529	922	0.973685
metab_355	histidine		Amino Acid	Histidine Metabolism	Species.glucerasea	-0.00180609	0.00718373	0.801552	922	0.973685
metab_50	spermidine		Amino Acid	Polyamine Metabolism	family.Oxalobacteraceae	0.00323377	0.0128614	0.801539	922	0.973685
metab_512	taurine		Amino Acid	Methionine, Cysteine, SAM and Taurine Metabolism	Species.excrementihominis	-0.00196168	0.00780251	0.80155	922	0.973685
metab_572	glucose		Carbohydrate	Glycolysis, Gluconeogenesis, and Pyruvate Metabolism	class.Gammaproteobacteria	-0.00119719	0.00476261	0.801585	922	0.973685
metab_98	kynurenate		Amino Acid	Tryptophan Metabolism	family.Anaerovoracaceae	-0.00280004	0.0111353	0.801519	922	0.973685
metab_999911308	X - 11308		NA	NA	Species.caccae	-0.00195954	0.00779502	0.801576	922	0.973685
metab_999912283	X - 12283		NA	NA	Species.inops	0.00304754	0.0121209	0.801541	922	0.973685
metab_999912822	X - 12822		NA	NA	genus.Citrobacter	0.0071392	0.0283995	0.801575	922	0.973685
metab_999918887	X - 18887		NA	NA	Species.cutis	-0.00631539	0.0251238	0.801586	922	0.973685
metab_999921441	X - 21441		NA	NA	genus.GCA.900066575	0.00348022	0.0138453	0.801591	922	0.973685
metab_999921607	X - 21607		NA	NA	family.vadinBE97	-0.00856695	0.0340793	0.801576	922	0.973685
metab_999924422	X - 24422		NA	NA	genus.DTU089	-0.0022802	0.0090684	0.801529	922	0.973685
metab_565	tryptophan		Amino Acid	Tryptophan Metabolism	order.Erysipelotrichales	0.00215173	0.00856078	0.801604	922	0.973691
metab_100021103	pregnenetriol sulfate*		Lipid	Pregnenolone Steroids	Species.urinimassiliense	-0.0102379	0.0407333	0.80161	922	0.973693
metab_999925271	X - 25271		NA	NA	Species.senegalensis	0.0137502	0.0547074	0.801609	922	0.973693
metab_100001073	androsterone sulfate		Lipid	Androgenic Steroids	genus..Eubacterium..siraeum.group	0.00301338	0.0119898	0.801618	922	0.9737
metab_100000774	phenyllactate (PLA)		Amino Acid	Phenylalanine Metabolism	Species.thetaiotaomicron	-0.00153277	0.00609894	0.801627	922	0.973708
metab_100000846	erythritol		Xenobiotics	Food Component/Plant	family.Prevotellaceae	-0.00131102	0.00521686	0.801636	922	0.973716
metab_100009329	ascorbic acid 2-sulfate		Cofactors and Vitamins	Ascorbate and Aldarate Metabolism	phylum.Firmicutes	-0.00720631	0.028676	0.80164	922	0.973716
metab_100015625	glycosyl-N-behenoyl-sphingadienine (d18:2/22:0)*		Lipid	Hexosylceramides (HCER)	genus.Methanobrevibacter	-0.00414051	0.0164763	0.801639	922	0.973716
metab_100005834	9-hydroxystearate		Lipid	Fatty Acid, Monohydroxy	genus.Prevotella_7	-0.00315854	0.0125692	0.801646	922	0.97372
metab_100021208	4-vinylcatechol sulfate		Xenobiotics	Benzoate Metabolism	Species.colihominis	0.0113404	0.0451286	0.801647	922	0.97372
metab_100010940	diacylglycerol (16:1/18:2 [2], 16:0/18:3 [1])*		Lipid	Diacylglycerol	class.Coriobacteriia	-0.00334011	0.013292	0.80165	922	0.973721
metab_999924518	X - 24518		NA	NA	genus.Megamonas	-0.00409132	0.0162824	0.801661	922	0.973732
metab_100000936	3-methyl-2-oxobutyrate		Amino Acid	Leucine, Isoleucine and Valine Metabolism	genus.Citrobacter	0.00399348	0.0158943	0.801677	922	0.973738
metab_100001988	5alpha-pregnan-3beta,20alpha-diol disulfate		Lipid	Progestin Steroids	genus.Frisingicoccus	-0.0055333	0.0220223	0.801672	922	0.973738
metab_100006005	5alpha-androstan-3alpha,17beta-diol monosulfate (2)		Lipid	Androgenic Steroids	Species.mucilaginosa	-0.014841	0.0590675	0.801675	922	0.973738
metab_100020542	11beta-hydroxyetiocholanolone glucuronide*		Lipid	Androgenic Steroids	family.Marinifilaceae	0.00308066	0.0122611	0.801676	922	0.973738
metab_1648	taurocholate		Lipid	Primary Bile Acid Metabolism	Species.intestinalis.2	0.0075714	0.0301343	0.801675	922	0.973738
metab_100001399	1,7-dimethylurate		Xenobiotics	Xanthine Metabolism	genus.Eisenbergiella	-0.00526613	0.0209599	0.80168	922	0.97374
metab_100021331	metabolonic lactone sulfate		Partially Characterized Molecules	Partially Characterized Molecules	Species.massiliensis.6	0.0113592	0.045213	0.801688	922	0.973746
metab_100000463	indolelactate		Amino Acid	Tryptophan Metabolism	family.Rikenellaceae	-0.00225733	0.00898588	0.801711	922	0.97375
metab_100000551	4-methyl-2-oxopentanoate		Amino Acid	Leucine, Isoleucine and Valine Metabolism	Species.callidus	0.00157518	0.00627441	0.801834	922	0.97375
metab_100000870	saccharin		Xenobiotics	Food Component/Plant	genus.Dialister	-0.00415183	0.0165357	0.801808	922	0.97375
metab_100000997	3-hydroxydecanoate		Lipid	Fatty Acid, Monohydroxy	Species.pectinoschiza	0.00210485	0.00838149	0.801771	922	0.97375
metab_100001006	N-acetylglycine		Amino Acid	Glycine, Serine and Threonine Metabolism	Species.massiliensis.3	0.00277887	0.0110625	0.80172	922	0.97375
metab_100001151	butyrylglycine		Lipid	Fatty Acid Metabolism (also BCAA Metabolism)	family.Hafniaceae	-0.00584099	0.0232678	0.801847	922	0.97375
metab_100001229	stearidonate (18:4n3)		Lipid	Long Chain Polyunsaturated Fatty Acid (n3 and n6)	genus.Eggerthella	0.00443503	0.0176599	0.801767	922	0.97375
metab_100001256	N-acetylphenylalanine		Amino Acid	Phenylalanine Metabolism	family.Eggerthellaceae	0.00160473	0.00639108	0.801803	922	0.97375
metab_100001271	1-stearoyl-GPC (18:0)		Lipid	Lysophospholipid	genus.Prevotellaceae.NK3B31.group	-0.00265937	0.0105904	0.801787	922	0.97375
metab_100001320	erythronate*		Carbohydrate	Aminosugar Metabolism	Species.massiliensis.1	0.00125206	0.00498653	0.801804	922	0.97375
metab_100001409	N1-methylinosine		Nucleotide	Purine Metabolism, (Hypo)Xanthine/Inosine containing	Species.bartlettii	0.00137848	0.00548927	0.801777	922	0.97375
metab_100001571	1-arachidonoyl-GPE (20:4n6)*		Lipid	Lysophospholipid	Species.tanakaei	0.00567589	0.0226071	0.80182	922	0.97375
metab_100001987	5alpha-androstan-3beta,17beta-diol disulfate		Lipid	Androgenic Steroids	order.Oscillospirales	-0.0174822	0.0696283	0.801812	922	0.97375
metab_100002167	12-HETE		Lipid	Eicosanoid	genus.CAG.56	-0.00120626	0.00480252	0.801739	922	0.97375
metab_100002167	12-HETE		Lipid	Eicosanoid	Species.minuta	-0.00621447	0.0247424	0.801743	922	0.97375
metab_100002500	formiminoglutamate		Amino Acid	Histidine Metabolism	Species.secundus	0.00521932	0.020781	0.80175	922	0.97375
metab_100002784	2-oxoarginine*		Amino Acid	Urea cycle; Arginine and Proline Metabolism	genus.Catenibacillus	0.00508174	0.0202394	0.801809	922	0.97375
metab_100002873	1-lignoceroyl-GPC (24:0)		Lipid	Lysophospholipid	order.Coriobacteriales	0.00176834	0.0070415	0.801771	922	0.97375
metab_100002873	1-lignoceroyl-GPC (24:0)		Lipid	Lysophospholipid	Species.massiliensis.2	-0.00247869	0.00986927	0.801754	922	0.97375
metab_100002873	1-lignoceroyl-GPC (24:0)		Lipid	Lysophospholipid	Species.ihumii	0.00388483	0.0154741	0.80183	922	0.97375
metab_100002927	S-methylcysteine sulfoxide		Amino Acid	Methionine, Cysteine, SAM and Taurine Metabolism	genus..Eubacterium..hallii.group	0.00474974	0.0189205	0.801844	922	0.97375
metab_100002989	oleoyl-linoleoyl-glycerol (18:1/18:2) [1]		Lipid	Diacylglycerol	family.Oxalobacteraceae	-0.00475908	0.0189505	0.80177	922	0.97375
metab_100005717	1-palmitoyl-GPG (16:0)*		Lipid	Lysophospholipid	Species.longoviformis	-0.00698641	0.0278293	0.801837	922	0.97375
metab_100006262	4-methoxyphenol sulfate		Amino Acid	Tyrosine Metabolism	Species.atypica	0.0083251	0.0331568	0.801808	922	0.97375
metab_100006314	sphingomyelin (d17:1/16:0, d18:1/15:0, d16:1/17:0)*		Lipid	Sphingomyelins	order.Bacteroidales	-0.00316725	0.0126146	0.801812	922	0.97375
metab_100006726	linoleoyl ethanolamide		Lipid	Endocannabinoid	Species.longicatena	-0.00206036	0.00820648	0.801822	922	0.97375
metab_100008921	1-palmitoyl-2-stearoyl-GPC (16:0/18:0)		Lipid	Phosphatidylcholine (PC)	genus.Family.XIII.AD3011.group	0.00207366	0.00825466	0.801709	922	0.97375
metab_100008930	oleate/vaccenate (18:1)		Lipid	Long Chain Monounsaturated Fatty Acid	family.Marinifilaceae	0.0027325	0.0108793	0.801744	922	0.97375
metab_100008952	1-palmitoleoylglycerol (16:1)*		Lipid	Monoacylglycerol	genus.GCA.900066575	-0.00367274	0.0146231	0.801748	922	0.97375
metab_100009005	1-(1-enyl-palmitoyl)-2-oleoyl-GPE (P-16:0/18:1)*		Lipid	Plasmalogen	Species.magna	-0.00809907	0.0322553	0.8018	922	0.97375
metab_100009038	myristoyl dihydrosphingomyelin (d18:0/14:0)*		Lipid	Dihydrosphingomyelins	genus.UCG.009	0.00322507	0.0128425	0.801777	922	0.97375
metab_100009045	phenylacetylglutamate		Peptide	Acetylated Peptides	genus.Lachnospiraceae.ND3007.group	0.00348068	0.0138557	0.80171	922	0.97375
metab_100015638	2-hydroxynervonate*		Lipid	Fatty Acid, Monohydroxy	Species.equolifaciens	0.00373096	0.014862	0.801841	922	0.97375
metab_100015638	2-hydroxynervonate*		Lipid	Fatty Acid, Monohydroxy	Species.tertium	0.00753015	0.0299971	0.801849	922	0.97375
metab_100015745	glycosyl ceramide (d18:2/24:1, d18:1/24:2)*		Lipid	Hexosylceramides (HCER)	family.Synergistaceae	0.00519429	0.0206758	0.801698	922	0.97375
metab_100015786	sphingomyelin (d18:0/20:0, d16:0/22:0)*		Lipid	Dihydrosphingomyelins	Species.aerofaciens	-0.00238573	0.00950298	0.801833	922	0.97375
metab_100015787	sphingomyelin (d18:1/19:0, d19:1/18:0)*		Lipid	Sphingomyelins	Species.salivarius	-0.00494374	0.0196793	0.801706	922	0.97375
metab_100019968	lyxonate		Carbohydrate	Pentose Metabolism	class.Synergistia	-0.00604704	0.0240696	0.801693	922	0.97375
metab_100019972	dodecenedioate (C12:1-DC)*		Lipid	Fatty Acid, Dicarboxylate	Species.nordii	0.00792345	0.031545	0.801734	922	0.97375
metab_100020417	N6,N6-dimethyllysine		Amino Acid	Lysine Metabolism	genus.Acetanaerobacterium	0.0108058	0.0430389	0.801817	922	0.97375
metab_100020417	N6,N6-dimethyllysine		Amino Acid	Lysine Metabolism	Species.longicatena	0.00273001	0.0108707	0.801768	922	0.97375
metab_100020502	sulfate of piperine metabolite C18H21NO3 (1)*		Xenobiotics	Food Component/Plant	genus.Ruminiclostridium	0.0101366	0.0403571	0.801739	922	0.97375
metab_100020631	4-methylhexanoylglutamine		Lipid	Fatty Acid Metabolism (Acyl Glutamine)	genus.Roseburia	0.00439439	0.0174916	0.801695	922	0.97375
metab_100020819	glycoursodeoxycholic acid sulfate (1)		Lipid	Secondary Bile Acid Metabolism	phylum.Verrucomicrobiota	-0.00437116	0.0174066	0.801779	922	0.97375
metab_1001	trans-4-hydroxyproline		Amino Acid	Urea cycle; Arginine and Proline Metabolism	genus.Adlercreutzia	0.00232064	0.00924157	0.801788	922	0.97375
metab_1110	N-acetylalanine		Amino Acid	Alanine and Aspartate Metabolism	genus.Oscillibacter	0.00143979	0.00573405	0.801799	922	0.97375
metab_1537	1-palmitoyl-2-linoleoyl-GPC (16:0/18:2)		Lipid	Phosphatidylcholine (PC)	genus.Shuttleworthia	0.001141	0.0045434	0.801769	922	0.97375
metab_180	linoleate (18:2n6)		Lipid	Long Chain Polyunsaturated Fatty Acid (n3 and n6)	genus.Prevotellaceae.NK3B31.group	0.00421129	0.0167755	0.801843	922	0.97375
metab_182	quinolinate		Cofactors and Vitamins	Nicotinate and Nicotinamide Metabolism	Species.evryensis	0.00781596	0.0311337	0.801837	922	0.97375
metab_2051	methylsuccinate		Amino Acid	Leucine, Isoleucine and Valine Metabolism	genus.Gordonibacter	-0.00377398	0.0150252	0.801736	922	0.97375
metab_297	sphingosine		Lipid	Sphingosines	genus.Caproiciproducens	0.00499213	0.0198762	0.801748	922	0.97375
metab_297	sphingosine		Lipid	Sphingosines	Species.thetaiotaomicron	0.00196077	0.00781019	0.801831	922	0.97375
metab_35	S-1-pyrroline-5-carboxylate		Amino Acid	Glutamate Metabolism	genus.Parasutterella	0.00168596	0.00671194	0.801727	922	0.97375
metab_480	proline		Amino Acid	Urea cycle; Arginine and Proline Metabolism	family.Monoglobaceae	0.00207099	0.00824924	0.801832	922	0.97375
metab_533	urea		Amino Acid	Urea cycle; Arginine and Proline Metabolism	Species.distasonis	-0.00151189	0.00601917	0.801734	922	0.97375
metab_93	alpha-ketoglutarate		Energy	TCA Cycle	genus.Collinsella	-0.00186872	0.00744173	0.801784	922	0.97375
metab_999911632	X - 11632		NA	NA	Species.timonensis	0.00512427	0.0204102	0.801822	922	0.97375
metab_999911850	X - 11850		NA	NA	genus.Prevotella	-0.0186961	0.0744655	0.801818	922	0.97375
metab_999912112	X - 12112		NA	NA	genus.Anaerostipes	0.00706297	0.0281358	0.801848	922	0.97375
metab_999914939	X - 14939		NA	NA	genus.Solobacterium	0.00454767	0.0181061	0.801742	922	0.97375
metab_999915245	X - 15245		NA	NA	genus.Finegoldia	-0.0134232	0.0534523	0.801775	922	0.97375
metab_999916938	X - 16938		NA	NA	genus.Klebsiella	0.0047306	0.0188388	0.801787	922	0.97375
metab_999917335	X - 17335		NA	NA	genus.Family.XIII.AD3011.group	0.00261354	0.0104045	0.801722	922	0.97375
metab_999921364	X - 21364		NA	NA	genus.Family.XIII.AD3011.group	-0.00302608	0.0120505	0.801782	922	0.97375
metab_999921467	X - 21467		NA	NA	Species.massiliensis.4	-0.00417245	0.0166158	0.801784	922	0.97375
metab_999922162	X - 22162		NA	NA	Species.massiliensis.1	0.0015609	0.00621395	0.801723	922	0.97375
metab_999924241	X - 24241		NA	NA	Species.thetaiotaomicron	0.00299259	0.0119202	0.801832	922	0.97375
metab_999924306	X - 24306		NA	NA	genus..Eubacterium..siraeum.group	-0.00167456	0.00666957	0.801814	922	0.97375
metab_999924418	X - 24418		NA	NA	Species.longicatena	0.00194445	0.0077437	0.801795	922	0.97375
metab_999924462	X - 24462		NA	NA	genus.Granulicatella	0.00698311	0.0278014	0.801734	922	0.97375
metab_999925343	X - 25343		NA	NA	Species.pleomorphus	-0.00931618	0.0371085	0.801832	922	0.97375
metab_999925419	X - 25419		NA	NA	genus.Agathobacter	-0.0059133	0.0235461	0.801766	922	0.97375
metab_999926106	X - 26106		NA	NA	family.Marinifilaceae	-0.00240639	0.00958423	0.801812	922	0.97375
metab_999926108	X - 26108		NA	NA	genus.Blautia	-0.00373081	0.0148536	0.801739	922	0.97375
metab_999926109	X - 26109		NA	NA	Species.angulatum	0.00834546	0.0332413	0.801828	922	0.97375
metab_100001990	taurocholenate sulfate*		Lipid	Secondary Bile Acid Metabolism	order.Chloroplast	-0.0125038	0.0498121	0.801857	922	0.973753
metab_100009007	1-(1-enyl-palmitoyl)-2-oleoyl-GPC (P-16:0/18:1)*		Lipid	Plasmalogen	family.Erysipelotrichaceae	-0.00174558	0.00695385	0.801854	922	0.973753
metab_391	citrulline		Amino Acid	Urea cycle; Arginine and Proline Metabolism	genus.Dielma	-0.00601936	0.0239796	0.801857	922	0.973753
metab_100000463	indolelactate		Amino Acid	Tryptophan Metabolism	phylum.Bacteroidota	-0.0034642	0.0138025	0.801885	922	0.973766
metab_100000463	indolelactate		Amino Acid	Tryptophan Metabolism	Species.bacterium.1	-0.00145717	0.00580586	0.801886	922	0.973766
metab_100000672	1-myristoyl-2-palmitoyl-GPC (14:0/16:0)		Lipid	Phosphatidylcholine (PC)	genus.Butyricicoccus	-0.0026903	0.0107183	0.801871	922	0.973766
metab_100003119	N-oleoyltaurine		Lipid	Endocannabinoid	genus.Candidatus.Soleaferrea	-0.00357595	0.0142478	0.801886	922	0.973766
metab_100004541	acisoga		Amino Acid	Polyamine Metabolism	genus.Desulfovibrio	0.00201727	0.00803751	0.801886	922	0.973766
metab_100006379	C-glycosyltryptophan		Amino Acid	Tryptophan Metabolism	Species.cutis	-0.00420277	0.0167454	0.801887	922	0.973766
metab_100008928	2-hydroxybutyrate/2-hydroxyisobutyrate		Amino Acid	Glutathione Metabolism	genus..Clostridium..innocuum.group	-0.00394504	0.0157175	0.801874	922	0.973766
metab_533	urea		Amino Acid	Urea cycle; Arginine and Proline Metabolism	family.UCG.010	0.00168028	0.00669443	0.801874	922	0.973766
metab_999910458	X - 10458		NA	NA	Species.mutans	-0.00340644	0.0135721	0.801882	922	0.973766
metab_100009078	1-oleoyl-2-linoleoyl-GPE (18:1/18:2)*		Lipid	Phosphatidylethanolamine (PE)	genus.Butyricicoccus	-0.00291744	0.0116245	0.801892	922	0.973767
metab_100021131	undecenoylcarnitine (C11:1)		Lipid	Fatty Acid Metabolism (Acyl Carnitine, Monounsaturated)	family.Bifidobacteriaceae	0.00173793	0.00692473	0.801891	922	0.973767
metab_100020014	glucuronide of C10H18O2 (7)*		Partially Characterized Molecules	Partially Characterized Molecules	genus.Akkermansia	-0.0035988	0.0143395	0.801894	922	0.973767
metab_100001415	N6-carbamoylthreonyladenosine		Nucleotide	Purine Metabolism, Adenine containing	genus.Rikenellaceae.RC9.gut.group	-0.00442703	0.0176405	0.801904	922	0.973768
metab_1004	xanthine		Nucleotide	Purine Metabolism, (Hypo)Xanthine/Inosine containing	class.Bacilli	0.00384689	0.0153287	0.801903	922	0.973768
metab_2050	eicosapentaenoate (EPA; 20:5n3)		Lipid	Long Chain Polyunsaturated Fatty Acid (n3 and n6)	genus.Fenollaria	0.00940197	0.0374641	0.801903	922	0.973768
metab_999925343	X - 25343		NA	NA	order.Clostridia.UCG.014	-0.00189743	0.0075607	0.801903	922	0.973768
metab_100006435	N-acetylglucosamine/N-acetylgalactosamine		Carbohydrate	Aminosugar Metabolism	order.DTU014	0.00474398	0.0189038	0.801908	922	0.97377
metab_100001426	3-(3-amino-3-carboxypropyl)uridine*		Nucleotide	Pyrimidine Metabolism, Uracil containing	class.Clostridia	-0.00468557	0.0186713	0.801911	922	0.973771
metab_999923593	X - 23593		NA	NA	genus.Acetanaerobacterium	0.00681237	0.0271468	0.801914	922	0.973773
metab_100001300	alpha-hydroxyisovalerate		Amino Acid	Leucine, Isoleucine and Valine Metabolism	Species.equolifaciens	0.0038208	0.0152264	0.801924	922	0.97378
metab_100001462	1-stearoyl-GPG (18:0)		Lipid	Lysophospholipid	family.Atopobiaceae	-0.00338429	0.0134867	0.801922	922	0.97378
metab_1087	erucate (22:1n9)		Lipid	Long Chain Monounsaturated Fatty Acid	genus.CAG.873	0.00425667	0.0169637	0.801927	922	0.973781
metab_100008954	palmitoyl dihydrosphingomyelin (d18:0/16:0)*		Lipid	Dihydrosphingomyelins	order.Pseudomonadales	-0.00467148	0.0186179	0.801939	922	0.973786
metab_100008985	1-palmitoyl-2-dihomo-linolenoyl-GPC (16:0/20:3n3 or 6)*		Lipid	Phosphatidylcholine (PC)	Species.plautii	-0.00176685	0.00704161	0.801937	922	0.973786
metab_100021760	N-acetyl-2-aminoadipate		Amino Acid	Lysine Metabolism	Species.merdae	0.00149948	0.00597597	0.801935	922	0.973786
metab_999917690	X - 17690		NA	NA	genus.Lachnoclostridium	-0.00666871	0.0265774	0.801936	922	0.973786
metab_100004295	2-piperidinone		Xenobiotics	Food Component/Plant	genus.Coriobacteriaceae.UCG.002	0.0126435	0.050391	0.801943	922	0.973787
metab_100020004	3-carboxy-4-methyl-5-pentyl-2-furanpropionate (3-CMPFP)**		Lipid	Fatty Acid, Dicarboxylate	genus.Pygmaiobacter	-0.00628608	0.0250535	0.801944	922	0.973787
metab_100001594	beta-hydroxyisovaleroylcarnitine		Amino Acid	Leucine, Isoleucine and Valine Metabolism	Species.pectinoschiza	0.00151248	0.00602814	0.801947	922	0.973787
metab_100001262	gamma-glutamyl-epsilon-lysine		Peptide	Gamma-glutamyl Amino Acid	genus.HT002	0.00587519	0.0234169	0.801953	922	0.973788
metab_100001569	1-oleoyl-GPE (18:1)		Lipid	Lysophospholipid	Species.tertium	0.00772098	0.0307745	0.801958	922	0.973788
metab_100001740	mannitol/sorbitol		Carbohydrate	Fructose, Mannose and Galactose Metabolism	Species.scindens	-0.0178646	0.0712052	0.801957	922	0.973788
metab_100009264	glycochenodeoxycholate glucuronide (1)		Lipid	Primary Bile Acid Metabolism	Species.pamelaeae	0.0115962	0.0462213	0.801962	922	0.973788
metab_100019978	octadecenedioate (C18:1-DC)		Lipid	Fatty Acid, Dicarboxylate	Species.succinatutens	0.00279222	0.0111296	0.801962	922	0.973788
metab_112	3-hydroxy-3-methylglutarate		Lipid	Mevalonate Metabolism	Species.pectinilyticus	-0.00288903	0.0115154	0.801961	922	0.973788
metab_999912112	X - 12112		NA	NA	genus.Megasphaera	0.00831118	0.0331264	0.801955	922	0.973788
metab_100004499	6-oxopiperidine-2-carboxylate		Amino Acid	Lysine Metabolism	genus.Romboutsia	0.00145046	0.00578157	0.801968	922	0.973788
metab_100006435	N-acetylglucosamine/N-acetylgalactosamine		Carbohydrate	Aminosugar Metabolism	genus.Phocea	-0.00402293	0.0160356	0.801969	922	0.973788
metab_999912221	X - 12221		NA	NA	family.Rikenellaceae	0.00377741	0.0150567	0.801966	922	0.973788
metab_100016038	(N(1) + N(8))-acetylspermidine		Amino Acid	Polyamine Metabolism	Species.glucerasea	0.00347949	0.0138697	0.801973	922	0.97379
metab_100000263	imidazole lactate		Amino Acid	Histidine Metabolism	phylum.Bacteroidota	-0.00369142	0.0147194	0.802038	922	0.973797
metab_100000467	3-indoxyl sulfate		Amino Acid	Tryptophan Metabolism	Species.nordii	0.00787035	0.0313773	0.802004	922	0.973797
metab_100000773	3-hydroxyoctanoate		Lipid	Fatty Acid, Monohydroxy	family.Hafniaceae	-0.00637853	0.0254382	0.802068	922	0.973797
metab_100000936	3-methyl-2-oxobutyrate		Amino Acid	Leucine, Isoleucine and Valine Metabolism	genus.Lachnospiraceae.FCS020.group	-0.00128539	0.00512669	0.802084	922	0.973797
metab_100001002	EDTA		Xenobiotics	Chemical	order.DTU014	-0.00657221	0.0262058	0.802033	922	0.973797
metab_100001263	1-palmitoyl-GPC (16:0)		Lipid	Lysophospholipid	genus..Eubacterium..nodatum.group	-0.00357965	0.0142751	0.802056	922	0.973797
metab_100001398	3,7-dimethylurate		Xenobiotics	Xanthine Metabolism	order.Clostridia.vadinBB60.group	-0.00468838	0.0186939	0.802028	922	0.973797
metab_100001415	N6-carbamoylthreonyladenosine		Nucleotide	Purine Metabolism, Adenine containing	phylum.Synergistota	-0.00357017	0.0142327	0.801994	922	0.973797
metab_100001425	5,6-dihydrouridine		Nucleotide	Pyrimidine Metabolism, Uracil containing	genus.Eisenbergiella	0.00155959	0.00621782	0.802007	922	0.973797
metab_100001485	gamma-glutamylisoleucine*		Peptide	Gamma-glutamyl Amino Acid	genus.Acidaminococcus	-0.00256112	0.0102102	0.801995	922	0.973797
metab_100001562	2-palmitoyl-GPC (16:0)*		Lipid	Lysophospholipid	Species.tertium	-0.00585881	0.0233647	0.802062	922	0.973797
metab_100001594	beta-hydroxyisovaleroylcarnitine		Amino Acid	Leucine, Isoleucine and Valine Metabolism	Species.massiliensis.1	0.00129891	0.00517889	0.80202	922	0.973797
metab_100001658	taurolithocholate 3-sulfate		Lipid	Secondary Bile Acid Metabolism	genus.Oscillibacter	0.00415778	0.0165831	0.802086	922	0.973797
metab_100001740	mannitol/sorbitol		Carbohydrate	Fructose, Mannose and Galactose Metabolism	Species.fairfieldensis	0.0149014	0.0594368	0.802097	922	0.973797
metab_100001869	1-stearoyl-2-arachidonoyl-GPC (18:0/20:4)		Lipid	Phosphatidylcholine (PC)	genus.Lachnospiraceae.NK4B4.group	0.00333968	0.0133163	0.802029	922	0.973797
metab_100002107	palmitoyl sphingomyelin (d18:1/16:0)		Lipid	Sphingomyelins	genus.Hafnia.Obesumbacterium	-0.00361512	0.0144123	0.802	922	0.973797
metab_100002458	3-methylglutaconate		Amino Acid	Leucine, Isoleucine and Valine Metabolism	class.Bacteroidia	0.00439199	0.0175134	0.802043	922	0.973797
metab_100002488	isoursodeoxycholate		Lipid	Secondary Bile Acid Metabolism	class.Methanobacteria	0.0103419	0.0412427	0.802059	922	0.973797
metab_100002945	(14 or 15)-methylpalmitate (a17:0 or i17:0)		Lipid	Fatty Acid, Branched	genus.Anaerostipes	-0.00379069	0.0151188	0.802083	922	0.973797
metab_100004110	3-methyl catechol sulfate (2)		Xenobiotics	Benzoate Metabolism	genus.CAG.873	0.00552112	0.0220121	0.802009	922	0.973797
metab_100005372	1-(1-enyl-oleoyl)-GPE (P-18:1)*		Lipid	Lysoplasmalogen	Species.thetaiotaomicron	-0.00128266	0.00511553	0.802074	922	0.973797
metab_100006171	eugenol sulfate		Xenobiotics	Food Component/Plant	Species.isoflavoniconvertens	-0.00753962	0.0300635	0.802034	922	0.973797
metab_100006260	6-hydroxyindole sulfate		Xenobiotics	Chemical	family.Marinifilaceae	-0.00271452	0.0108237	0.802031	922	0.973797
metab_100008916	1-stearoyl-2-docosahexaenoyl-GPC (18:0/22:6)		Lipid	Phosphatidylcholine (PC)	order.DTU014	0.0055563	0.0221504	0.801993	922	0.973797
metab_100008955	tricosanoyl sphingomyelin (d18:1/23:0)*		Lipid	Sphingomyelins	family.Succinivibrionaceae	-0.00538264	0.0214681	0.802083	922	0.973797
metab_100009271	(S)-3-hydroxybutyrylcarnitine		Lipid	Fatty Acid Metabolism (Acyl Carnitine, Hydroxy)	family.Puniceicoccaceae	-0.00865716	0.0345197	0.802035	922	0.973797
metab_100015723	hexadecasphingosine (d16:1)*		Lipid	Sphingosines	Species.atypica	-0.00400881	0.0159877	0.80207	922	0.973797
metab_100019892	2-hydroxyarachidate*		Lipid	Fatty Acid, Monohydroxy	genus.Rothia	-0.00627652	0.0250212	0.80199	922	0.973797
metab_100019972	dodecenedioate (C12:1-DC)*		Lipid	Fatty Acid, Dicarboxylate	genus.Rikenellaceae.RC9.gut.group	-0.00700265	0.0279242	0.802047	922	0.973797
metab_100019981	heptenedioate (C7:1-DC)*		Lipid	Fatty Acid, Dicarboxylate	genus.Paraprevotella	0.0017123	0.00682884	0.802069	922	0.973797
metab_100020004	3-carboxy-4-methyl-5-pentyl-2-furanpropionate (3-CMPFP)**		Lipid	Fatty Acid, Dicarboxylate	Species.equolifaciens	0.00358362	0.0142923	0.802074	922	0.973797
metab_100020254	glycine conjugate of C10H14O2 (1)*		Partially Characterized Molecules	Partially Characterized Molecules	genus.Coprobacter	0.00403766	0.0161015	0.802055	922	0.973797
metab_100020261	glutamine conjugate of C6H10O2 (1)*		Partially Characterized Molecules	Partially Characterized Molecules	Species.fragilis	0.00259938	0.0103671	0.802077	922	0.973797
metab_100020378	2-hydroxysebacate		Lipid	Fatty Acid, Dicarboxylate	Species.intestinalis	-0.00179854	0.00717265	0.802066	922	0.973797
metab_100020515	2-naphthol sulfate		Xenobiotics	Chemical	Species.colihominis	0.00966025	0.038517	0.802023	922	0.973797
metab_100021103	pregnenetriol sulfate*		Lipid	Pregnenolone Steroids	Species.bicirculans	-0.00177653	0.00708232	0.801995	922	0.973797
metab_100021538	dibutyl sulfosuccinate		Xenobiotics	Chemical	family.Eggerthellaceae	0.001484	0.00591748	0.80204	922	0.973797
metab_100021666	branched-chain, straight-chain, or cyclopropyl 10:1 fatty acid (1)*		Partially Characterized Molecules	Partially Characterized Molecules	genus.Lachnospiraceae.NK4A136.group	0.00268364	0.0107001	0.802022	922	0.973797
metab_100021727	cis-3,4-methyleneheptanoate		Lipid	Fatty Acid, Branched	phylum.Actinobacteriota	-0.00382178	0.0152351	0.801985	922	0.973797
metab_100021727	cis-3,4-methyleneheptanoate		Lipid	Fatty Acid, Branched	family.Carnobacteriaceae	0.00912958	0.0364055	0.802046	922	0.973797
metab_1002	allantoin		Nucleotide	Purine Metabolism, (Hypo)Xanthine/Inosine containing	genus.Solobacterium	-0.00204606	0.00815632	0.801984	922	0.973797
metab_1083	N-acetylmethionine		Amino Acid	Methionine, Cysteine, SAM and Taurine Metabolism	genus.Sutterella	-0.00137215	0.00547146	0.802039	922	0.973797
metab_1268	gamma-glutamylleucine		Peptide	Gamma-glutamyl Amino Acid	family.Peptostreptococcaceae	-0.00117557	0.00468894	0.802095	922	0.973797
metab_158	5,6-dihydrothymine		Nucleotide	Pyrimidine Metabolism, Thymine containing	family.Hafniaceae	-0.00445239	0.017758	0.802084	922	0.973797
metab_231	arginine		Amino Acid	Urea cycle; Arginine and Proline Metabolism	genus.Slackia	-0.00245068	0.00977479	0.802093	922	0.973797
metab_391	citrulline		Amino Acid	Urea cycle; Arginine and Proline Metabolism	family.Enterococcaceae	0.00207373	0.0082676	0.802007	922	0.973797
metab_50	spermidine		Amino Acid	Polyamine Metabolism	genus.Ligilactobacillus	0.00227207	0.00906132	0.80207	922	0.973797
metab_565	tryptophan		Amino Acid	Tryptophan Metabolism	genus.Dorea	0.00215086	0.00857583	0.802022	922	0.973797
metab_999910458	X - 10458		NA	NA	Species.plautii	-0.00240931	0.00960736	0.802044	922	0.973797
metab_999912193	X - 12193		NA	NA	genus.UCG.007	0.00293757	0.011711	0.801997	922	0.973797
metab_999912410	X - 12410		NA	NA	Species.timonensis	-0.0104886	0.0418341	0.80209	922	0.973797
metab_999913695	X - 13695		NA	NA	genus.Eggerthella	-0.00465896	0.0185744	0.802005	922	0.973797
metab_999915503	X - 15503		NA	NA	genus.Ruminiclostridium	0.0043866	0.0174922	0.802046	922	0.973797
metab_999921383	X - 21383		NA	NA	order.Bacteroidales	-0.00547378	0.021832	0.802087	922	0.973797
metab_999924328	X - 24328		NA	NA	genus.Succinivibrio	-0.00756816	0.0301866	0.802094	922	0.973797
metab_999925271	X - 25271		NA	NA	family.Eubacteriaceae	0.0180389	0.0719342	0.80205	922	0.973797
metab_100008985	1-palmitoyl-2-dihomo-linolenoyl-GPC (16:0/20:3n3 or 6)*		Lipid	Phosphatidylcholine (PC)	Species.biformis	-0.00227894	0.00909021	0.802102	922	0.973801
metab_100001580	docosapentaenoate (n6 DPA; 22:5n6)		Lipid	Long Chain Polyunsaturated Fatty Acid (n3 and n6)	Species.stercoris	0.00291242	0.0116176	0.802111	922	0.973804
metab_100001613	tetradecanedioate (C14-DC)		Lipid	Fatty Acid, Dicarboxylate	Species.pectinoschiza	0.00217353	0.00867061	0.802121	922	0.973804
metab_100001990	taurocholenate sulfate*		Lipid	Secondary Bile Acid Metabolism	genus.Finegoldia	-0.0124051	0.0494849	0.802117	922	0.973804
metab_100008952	1-palmitoleoylglycerol (16:1)*		Lipid	Monoacylglycerol	Species.merdae	0.00272991	0.0108893	0.802106	922	0.973804
metab_254	3-hydroxybutyrate (BHBA)		Lipid	Ketone Bodies	order.Acidaminococcales	-0.00281595	0.0112334	0.802122	922	0.973804
metab_504	serotonin		Amino Acid	Tryptophan Metabolism	genus.Megasphaera	0.00617905	0.0246494	0.802122	922	0.973804
metab_999911308	X - 11308		NA	NA	Species.parasanguinis	0.00666482	0.0265868	0.802118	922	0.973804
metab_999911880	X - 11880		NA	NA	genus.Prevotella	-0.005879	0.0234526	0.802123	922	0.973804
metab_999925810	X - 25810		NA	NA	genus.Parabacteroides	-0.00194897	0.00777469	0.802119	922	0.973804
metab_100001314	gamma-glutamylthreonine		Peptide	Gamma-glutamyl Amino Acid	genus.Lachnospiraceae.NK4B4.group	0.00444743	0.0177424	0.802129	922	0.973806
metab_1137	oleoyl ethanolamide		Lipid	Endocannabinoid	class.Clostridia	-0.00741907	0.0295971	0.802128	922	0.973806
metab_100000961	homoarginine		Amino Acid	Urea cycle; Arginine and Proline Metabolism	Species.bouchesdurhonensis	-0.00629752	0.0251237	0.802134	922	0.973808
metab_999922776	X - 22776		NA	NA	genus.Atopobium	-0.00523687	0.0208925	0.802136	922	0.973808
metab_999926097	X - 26097		NA	NA	Species.aerofaciens	-0.00139266	0.00555603	0.802137	922	0.973808
metab_100006435	N-acetylglucosamine/N-acetylgalactosamine		Carbohydrate	Aminosugar Metabolism	genus.Lachnospiraceae.FCS020.group	-0.00154771	0.00617476	0.802142	922	0.973811
metab_100000007	carnitine		Lipid	Carnitine Metabolism	genus.Ruminiclostridium	-0.00393093	0.0156837	0.802152	922	0.973821
metab_100009272	glycosyl-N-palmitoyl-sphingosine (d18:1/16:0)		Lipid	Hexosylceramides (HCER)	genus.Erysipelotrichaceae.UCG.003	0.0015953	0.00636517	0.802158	922	0.973823
metab_999912830	X - 12830		NA	NA	Species.butyriciproducens	-0.0100869	0.040246	0.802157	922	0.973823
metab_100020203	3-hydroxystachydrine*		Xenobiotics	Food Component/Plant	Species.disporicum	-0.0121645	0.0485367	0.802162	922	0.973825
metab_100020631	4-methylhexanoylglutamine		Lipid	Fatty Acid Metabolism (Acyl Glutamine)	Species.eutactus	0.00201448	0.00803793	0.802164	922	0.973825
metab_999918887	X - 18887		NA	NA	Species.wadsworthensis	-0.00211786	0.00845047	0.802166	922	0.973825
metab_999925422	X - 25422		NA	NA	Species.virosa	0.00445012	0.0177567	0.802168	922	0.973826
metab_100009066	1-palmitoyl-2-oleoyl-GPI (16:0/18:1)*		Lipid	Phosphatidylinositol (PI)	genus.DTU089	-0.00284842	0.0113659	0.802173	922	0.973828
metab_100001337	linolenate [alpha or gamma; (18:3n3 or 6)]		Lipid	Long Chain Polyunsaturated Fatty Acid (n3 and n6)	Species.massiliensis.8	-0.00778801	0.0310768	0.802177	922	0.973828
metab_1084	N-acetylvaline		Amino Acid	Leucine, Isoleucine and Valine Metabolism	Species.massiliensis.8	-0.00341974	0.0136462	0.802182	922	0.973828
metab_117	homovanillate (HVA)		Amino Acid	Tyrosine Metabolism	genus.Collinsella	-0.00147594	0.00588944	0.802175	922	0.973828
metab_1539	1-palmitoyl-2-oleoyl-GPC (16:0/18:1)		Lipid	Phosphatidylcholine (PC)	genus.Enterococcus	0.00183597	0.00732632	0.802181	922	0.973828
metab_999922776	X - 22776		NA	NA	genus.Lachnospiraceae.NK4B4.group	0.00332761	0.0132787	0.802183	922	0.973828
metab_252	succinate		Energy	TCA Cycle	class.Clostridia	-0.00547586	0.0218515	0.802186	922	0.973829
metab_100004318	indolin-2-one		Xenobiotics	Food Component/Plant	genus.Christensenella	-0.00536168	0.0213975	0.8022	922	0.973836
metab_100008990	1-palmitoyl-2-arachidonoyl-GPE (16:0/20:4)*		Lipid	Phosphatidylethanolamine (PE)	genus..Bacteroides..pectinophilus.group	-0.00433578	0.0173031	0.802198	922	0.973836
metab_100009030	lactosyl-N-palmitoyl-sphingosine (d18:1/16:0)		Lipid	Lactosylceramides (LCER)	family.Acidaminococcaceae	0.00125937	0.0050259	0.8022	922	0.973836
metab_100010918	oleoyl-oleoyl-glycerol (18:1/18:1) [1]*		Lipid	Diacylglycerol	Species.intestinihominis	0.00525261	0.0209615	0.802194	922	0.973836
metab_100002106	sphingomyelin (d18:1/18:1, d18:2/18:0)		Lipid	Sphingomyelins	Species.bicirculans	0.00102966	0.00410938	0.802209	922	0.973837
metab_100002466	cysteinylglycine disulfide*		Amino Acid	Glutathione Metabolism	phylum.Cyanobacteria	-0.00271595	0.0108394	0.80221	922	0.973837
metab_100009275	methylsuccinoylcarnitine		Amino Acid	Leucine, Isoleucine and Valine Metabolism	class.Actinobacteria	0.00202761	0.0080923	0.802211	922	0.973837
metab_100021538	dibutyl sulfosuccinate		Xenobiotics	Chemical	class.Cyanobacteriia	0.00565791	0.0225812	0.802213	922	0.973837
metab_999915486	X - 15486		NA	NA	order.Bacillales	-0.0114109	0.0455409	0.802209	922	0.973837
metab_999917654	X - 17654		NA	NA	genus.Sutterella	0.0021037	0.00839592	0.80221	922	0.973837
metab_100010895	2'-O-methylcytidine		Nucleotide	Pyrimidine Metabolism, Cytidine containing	class.Clostridia	-0.00663436	0.0264797	0.802224	922	0.973844
metab_999925520	X - 25520		NA	NA	genus.Finegoldia	-0.0117989	0.0470925	0.802223	922	0.973844
metab_100002067	pregnenediol sulfate (C21H34O5S)*		Lipid	Pregnenolone Steroids	Species.massiliensis.3	0.00326645	0.013038	0.802234	922	0.973854
metab_1239	2-hydroxystearate		Lipid	Fatty Acid, Monohydroxy	genus.UCG.009	0.00266323	0.0106305	0.802238	922	0.973856
metab_100000406	ribitol		Carbohydrate	Pentose Metabolism	family.Veillonellaceae	0.00122517	0.00489068	0.80225	922	0.973856
metab_100001002	EDTA		Xenobiotics	Chemical	genus..Eubacterium..eligens.group	-0.00183122	0.00731106	0.802279	922	0.973856
metab_100001083	indolepropionate		Amino Acid	Tryptophan Metabolism	Species.inulinivorans	0.00288329	0.0115104	0.802263	922	0.973856
metab_100001121	pyridoxate		Cofactors and Vitamins	Vitamin B6 Metabolism	Species.paraputrificum	-0.00630999	0.0251886	0.802251	922	0.973856
metab_100001337	linolenate [alpha or gamma; (18:3n3 or 6)]		Lipid	Long Chain Polyunsaturated Fatty Acid (n3 and n6)	genus.Intestinibacter	-0.0020954	0.00836597	0.802284	922	0.973856
metab_100003271	beta-citrylglutamate		Amino Acid	Glutamate Metabolism	genus.Caproiciproducens	-0.00404209	0.016136	0.802257	922	0.973856
metab_100004634	3-methoxytyramine sulfate		Amino Acid	Tyrosine Metabolism	order.Oscillospirales	0.00627999	0.0250731	0.802283	922	0.973856
metab_100010940	diacylglycerol (16:1/18:2 [2], 16:0/18:3 [1])*		Lipid	Diacylglycerol	Species.rubiinfantis	0.00915266	0.0365409	0.802276	922	0.973856
metab_100015882	glycosyl ceramide (d18:1/20:0, d16:1/22:0)*		Lipid	Hexosylceramides (HCER)	genus.Family.XIII.AD3011.group	0.00219245	0.00875191	0.80225	922	0.973856
metab_100019801	3-hydroxyoleoylcarnitine		Lipid	Fatty Acid Metabolism (Acyl Carnitine, Hydroxy)	genus.Lactiplantibacillus	-0.00617237	0.0246423	0.802275	922	0.973856
metab_100020414	6-bromotryptophan		Amino Acid	Tryptophan Metabolism	Species.atypica	0.00416592	0.0166301	0.802255	922	0.973856
metab_100021000	hydroxypalmitoyl sphingomyelin (d18:1/16:0(OH))**		Lipid	Sphingomyelins	Species.massiliensis.7	-0.00415574	0.0165908	0.802271	922	0.973856
metab_100021123	hydroxy-N6,N6,N6-trimethyllysine*		Amino Acid	Lysine Metabolism	genus.UC5.1.2E3	-0.00282577	0.0112818	0.802281	922	0.973856
metab_100021162	palmitoyl-sphingosine-phosphoethanolamine (d18:1/16:0)		Lipid	Ceramide PEs	family.Carnobacteriaceae	-0.00374334	0.0149444	0.802271	922	0.973856
metab_100021457	(2-butoxyethoxy)acetic acid		Xenobiotics	Chemical	genus.Lachnospiraceae.ND3007.group	-0.00244136	0.00974522	0.802244	922	0.973856
metab_100021990	3-hydroxyoctanoylcarnitine (1)		Lipid	Fatty Acid Metabolism (Acyl Carnitine, Hydroxy)	genus.Solobacterium	0.00395141	0.0157743	0.802262	922	0.973856
metab_1215	N-acetylglucosaminylasparagine		Carbohydrate	Aminosugar Metabolism	Species.disporicum	-0.00263171	0.0105053	0.80225	922	0.973856
metab_62	12,13-DiHOME		Lipid	Fatty Acid, Dihydroxy	Species.massiliensis.5	0.00512519	0.0204606	0.802266	922	0.973856
metab_999911852	X - 11852		NA	NA	Species.thetaiotaomicron	0.00616981	0.0246296	0.802256	922	0.973856
metab_999913695	X - 13695		NA	NA	genus..Ruminococcus..gnavus.group	0.00271253	0.0108294	0.802275	922	0.973856
metab_999924307	X - 24307		NA	NA	genus.Citrobacter	-0.00704644	0.028133	0.802283	922	0.973856
metab_999924812	X - 24812		NA	NA	Species.pectinilyticus	-0.00326899	0.01305	0.802261	922	0.973856
metab_100001611	3beta,7alpha-dihydroxy-5-cholestenoate		Lipid	Sterol	Species.butyriciproducens	-0.00476302	0.019018	0.802298	922	0.97387
metab_999917325	X - 17325		NA	NA	genus..Eubacterium..nodatum.group	0.010719	0.0427997	0.8023	922	0.97387
metab_100001033	beta-sitosterol		Lipid	Sterol	Species.anginosus	0.00970243	0.0387424	0.802309	922	0.973874
metab_100001412	N2,N2-dimethylguanosine		Nucleotide	Purine Metabolism, Guanine containing	genus.Lactococcus	-0.00224248	0.00895535	0.80233	922	0.973874
metab_100001446	5-methyluridine (ribothymidine)		Nucleotide	Pyrimidine Metabolism, Uracil containing	Species.johnsonii	0.00213826	0.00853899	0.802327	922	0.973874
metab_100002029	androstenediol (3beta,17beta) monosulfate (2)		Lipid	Androgenic Steroids	genus.Lachnospiraceae.UCG.010	-0.00293001	0.011701	0.802331	922	0.973874
metab_100002749	S-methylcysteine		Amino Acid	Methionine, Cysteine, SAM and Taurine Metabolism	genus.Fournierella	0.00303945	0.0121379	0.802328	922	0.973874
metab_100006361	dopamine 3-O-sulfate		Amino Acid	Tyrosine Metabolism	genus.Erysipelotrichaceae.UCG.003	0.00207104	0.00827007	0.802316	922	0.973874
metab_100008930	oleate/vaccenate (18:1)		Lipid	Long Chain Monounsaturated Fatty Acid	genus.Coprobacillus	0.00463357	0.0185024	0.802312	922	0.973874
metab_100010917	palmitoyl-oleoyl-glycerol (16:0/18:1) [2]*		Lipid	Diacylglycerol	genus.Veillonella	0.00409251	0.0163421	0.802315	922	0.973874
metab_100021538	dibutyl sulfosuccinate		Xenobiotics	Chemical	Species.funiformis	0.00362853	0.0144902	0.802327	922	0.973874
metab_519	myristate (14:0)		Lipid	Long Chain Saturated Fatty Acid	genus.UCG.009	-0.00431369	0.0172257	0.802319	922	0.973874
metab_999907765	X - 07765		NA	NA	genus.Ruminococcus	0.00259821	0.0103759	0.802329	922	0.973874
metab_999911632	X - 11632		NA	NA	Species.atypica	0.0037984	0.0151684	0.802324	922	0.973874
metab_999912544	X - 12544		NA	NA	Species.massiliensis	0.00895938	0.0357767	0.802316	922	0.973874
metab_100001423	4-hydroxyhippurate		Xenobiotics	Benzoate Metabolism	Species.porcorum	-0.00996236	0.039786	0.802337	922	0.973874
metab_999912798	X - 12798		NA	NA	genus.Limosilactobacillus	0.00520959	0.0208052	0.802337	922	0.973874
metab_999925371	X - 25371		NA	NA	family.Ethanoligenenaceae	-0.00594169	0.023729	0.802337	922	0.973874
metab_999924518	X - 24518		NA	NA	order.Methanobacteriales	0.00440665	0.0175988	0.80234	922	0.973875
metab_100010927	linoleoyl-linolenoyl-glycerol (18:2/18:3) [2]*		Lipid	Diacylglycerol	Species.intestinalis.2	-0.00535054	0.0213693	0.802348	922	0.973879
metab_1268	gamma-glutamylleucine		Peptide	Gamma-glutamyl Amino Acid	genus..Eubacterium..brachy.group	-0.00186083	0.00743185	0.802347	922	0.973879
metab_100001851	N-acetylserine		Amino Acid	Glycine, Serine and Threonine Metabolism	genus.Streptococcus	0.00134447	0.00536992	0.802358	922	0.973882
metab_100020819	glycoursodeoxycholic acid sulfate (1)		Lipid	Secondary Bile Acid Metabolism	genus.DTU089	0.0046649	0.0186314	0.802352	922	0.973882
metab_1537	1-palmitoyl-2-linoleoyl-GPC (16:0/18:2)		Lipid	Phosphatidylcholine (PC)	Species.disporicum	0.00169335	0.00676337	0.802358	922	0.973882
metab_999924546	X - 24546		NA	NA	phylum.Bacteroidota	0.00597167	0.0238508	0.802355	922	0.973882
metab_100000039	methionine sulfoxide		Amino Acid	Methionine, Cysteine, SAM and Taurine Metabolism	genus.Papillibacter	-0.00401247	0.0160265	0.802364	922	0.973884
metab_100001399	1,7-dimethylurate		Xenobiotics	Xanthine Metabolism	Species.isoflavoniconvertens	0.00557971	0.0222869	0.802368	922	0.973884
metab_100005383	N-methylpipecolate		Xenobiotics	Bacterial/Fungal	Species.clarus	0.00540569	0.0215912	0.802363	922	0.973884
metab_999926106	X - 26106		NA	NA	genus.Faecalitalea	0.00496043	0.0198131	0.802366	922	0.973884
metab_572	glucose		Carbohydrate	Glycolysis, Gluconeogenesis, and Pyruvate Metabolism	order.Chloroplast	0.00503939	0.0201293	0.802374	922	0.973888
metab_100000054	5-hydroxylysine		Amino Acid	Lysine Metabolism	Species.eutactus	0.00129797	0.00518653	0.802446	922	0.973891
metab_100000437	theophylline		Xenobiotics	Xanthine Metabolism	genus.Slackia	-0.0059295	0.0236957	0.802464	922	0.973891
metab_100000743	2-hydroxyoctanoate		Lipid	Fatty Acid, Monohydroxy	Species.massiliensis.1	0.00178296	0.00712295	0.802404	922	0.973891
metab_100000998	citramalate		Amino Acid	Glutamate Metabolism	order.Rhodospirillales	-0.00245971	0.00982995	0.80247	922	0.973891
metab_100001040	1-linoleoylglycerol (18:2)		Lipid	Monoacylglycerol	order.Acholeplasmatales	0.00503641	0.020123	0.802428	922	0.973891
metab_100001040	1-linoleoylglycerol (18:2)		Lipid	Monoacylglycerol	family.vadinBE97	0.0108731	0.0434669	0.802531	922	0.973891
metab_100001182	docosadienoate (22:2n6)		Lipid	Long Chain Polyunsaturated Fatty Acid (n3 and n6)	genus.Subdoligranulum	-0.00319795	0.0127758	0.802403	922	0.973891
metab_100001208	1-methyl-4-imidazoleacetate		Amino Acid	Histidine Metabolism	Species.evryensis	-0.00650144	0.025986	0.802498	922	0.973891
metab_100001232	5-dodecenoate (12:1n7)		Lipid	Medium Chain Fatty Acid	genus.Fusicatenibacter	-0.00314319	0.012564	0.802511	922	0.973891
metab_100001253	N-acetylglutamine		Amino Acid	Glutamate Metabolism	Species.disporicum	-0.00367038	0.0146653	0.802431	922	0.973891
metab_100001397	1,3,7-trimethylurate		Xenobiotics	Xanthine Metabolism	genus.Ruminiclostridium	0.0119253	0.0476566	0.802464	922	0.973891
metab_100001425	5,6-dihydrouridine		Nucleotide	Pyrimidine Metabolism, Uracil containing	genus.Lachnospiraceae.UCG.007	0.00300594	0.0120156	0.802515	922	0.973891
metab_100001466	3-methylcytidine		Nucleotide	Pyrimidine Metabolism, Cytidine containing	Species.edouardi	-0.00121452	0.00485176	0.802393	922	0.973891
metab_100001485	gamma-glutamylisoleucine*		Peptide	Gamma-glutamyl Amino Acid	Species.intestini	0.00344952	0.0137899	0.802531	922	0.973891
metab_100001562	2-palmitoyl-GPC (16:0)*		Lipid	Lysophospholipid	genus.TM7x	0.0028582	0.0114238	0.802492	922	0.973891
metab_100001870	1-palmitoyl-2-linoleoyl-GPE (16:0/18:2)		Lipid	Phosphatidylethanolamine (PE)	Species.disporicum	-0.00406076	0.0162212	0.802385	922	0.973891
metab_100001977	beta-cryptoxanthin		Cofactors and Vitamins	Vitamin A Metabolism	genus.Anaerosporobacter	0.0110955	0.0443535	0.802521	922	0.973891
metab_100001977	beta-cryptoxanthin		Cofactors and Vitamins	Vitamin A Metabolism	genus.Fenollaria	0.0133908	0.0535275	0.802515	922	0.973891
metab_100001988	5alpha-pregnan-3beta,20alpha-diol disulfate		Lipid	Progestin Steroids	phylum.Proteobacteria	-0.00373595	0.0149272	0.80243	922	0.973891
metab_100002026	androstenediol (3alpha, 17alpha) monosulfate (2)		Lipid	Androgenic Steroids	genus.Succiniclasticum	-0.00443238	0.0177123	0.802458	922	0.973891
metab_100002417	2,3-dihydroxyisovalerate		Xenobiotics	Food Component/Plant	order.Coriobacteriales	-0.00570529	0.0228055	0.802512	922	0.973891
metab_100002514	hydantoin-5-propionate		Amino Acid	Histidine Metabolism	Species.callidus	0.00306186	0.0122358	0.802461	922	0.973891
metab_100002784	2-oxoarginine*		Amino Acid	Urea cycle; Arginine and Proline Metabolism	Species.dentium	0.00625196	0.0249766	0.802403	922	0.973891
metab_100003258	2-O-methylascorbic acid		Cofactors and Vitamins	Ascorbate and Aldarate Metabolism	genus.Mogibacterium	0.00256924	0.0102668	0.802454	922	0.973891
metab_100003415	N6-methyllysine		Amino Acid	Lysine Metabolism	Species.pectinilyticus	-0.00558572	0.0223234	0.802477	922	0.973891
metab_100003641	valylglycine		Peptide	Dipeptide	family.Peptostreptococcaceae	-0.001648	0.00658457	0.802427	922	0.973891
metab_100003641	valylglycine		Peptide	Dipeptide	genus.Coprococcus	0.0025051	0.0100133	0.802509	922	0.973891
metab_100004112	3-methyl catechol sulfate (1)		Xenobiotics	Benzoate Metabolism	genus.Pseudomonas	0.0111336	0.0444927	0.802464	922	0.973891
metab_100006369	N-carbamoylalanine		Amino Acid	Alanine and Aspartate Metabolism	phylum.Proteobacteria	-0.00238336	0.00952673	0.802509	922	0.973891
metab_100006430	arabitol/xylitol		Carbohydrate	Pentose Metabolism	Species.provencensis	0.00597398	0.0238723	0.802454	922	0.973891
metab_100008954	palmitoyl dihydrosphingomyelin (d18:0/16:0)*		Lipid	Dihydrosphingomyelins	Species.ihumii	-0.00409577	0.016372	0.802514	922	0.973891
metab_100008994	1-stearoyl-2-linoleoyl-GPI (18:0/18:2)		Lipid	Phosphatidylinositol (PI)	genus..Eubacterium..brachy.group	-0.00320896	0.0128277	0.802523	922	0.973891
metab_100009026	behenoyl dihydrosphingomyelin (d18:0/22:0)*		Lipid	Dihydrosphingomyelins	genus.Terrisporobacter	0.00195948	0.00782716	0.802379	922	0.973891
metab_100009038	myristoyl dihydrosphingomyelin (d18:0/14:0)*		Lipid	Dihydrosphingomyelins	genus.Lachnospiraceae.UCG.001	0.00181095	0.00723557	0.802425	922	0.973891
metab_100009181	1-stearoyl-2-oleoyl-GPI (18:0/18:1)*		Lipid	Phosphatidylinositol (PI)	genus.Candidatus.Soleaferrea	0.00462012	0.0184601	0.802431	922	0.973891
metab_100010925	palmitoyl-arachidonoyl-glycerol (16:0/20:4) [2]*		Lipid	Diacylglycerol	genus.Anaeroplasma	-0.00533882	0.0213263	0.802383	922	0.973891
metab_100010950	stearoyl-arachidonoyl-glycerol (18:0/20:4) [2]*		Lipid	Diacylglycerol	Species.tanakaei	0.00778238	0.0311023	0.802476	922	0.973891
metab_100015623	lactosyl-N-behenoyl-sphingosine (d18:1/22:0)*		Lipid	Lactosylceramides (LCER)	family.Clostridiaceae	-0.00140784	0.00562434	0.802404	922	0.973891
metab_100015968	carotene diol (3)		Cofactors and Vitamins	Vitamin A Metabolism	genus.Lactococcus	0.00333825	0.0133408	0.802469	922	0.973891
metab_100015968	carotene diol (3)		Cofactors and Vitamins	Vitamin A Metabolism	genus.Olsenella	0.00428075	0.0171066	0.80246	922	0.973891
metab_100020203	3-hydroxystachydrine*		Xenobiotics	Food Component/Plant	order.Erysipelotrichales	-0.0105505	0.0421654	0.802478	922	0.973891
metab_100020253	glycine conjugate of C10H12O2*		Partially Characterized Molecules	Partially Characterized Molecules	Species.copri	0.00252965	0.0101084	0.80245	922	0.973891
metab_100020361	3-amino-2-piperidone		Amino Acid	Urea cycle; Arginine and Proline Metabolism	Species.intestini	-0.00319288	0.0127571	0.802426	922	0.973891
metab_100021141	3-hydroxydecanoylcarnitine		Lipid	Fatty Acid Metabolism (Acyl Carnitine, Hydroxy)	order.Chloroplast	-0.00952091	0.0380431	0.802439	922	0.973891
metab_100021324	3,5-dichloro-2,6-dihydroxybenzoic acid		Xenobiotics	Chemical	family.Oxalobacteraceae	0.00477131	0.0190678	0.802469	922	0.973891
metab_100022127	tetrahydrocortisone glucuronide (5)		Lipid	Corticosteroids	genus.Actinomyces	-0.00667519	0.0266811	0.802502	922	0.973891
metab_1052	glycerate		Carbohydrate	Glycolysis, Gluconeogenesis, and Pyruvate Metabolism	genus.Megamonas	-0.00443131	0.0177128	0.802509	922	0.973891
metab_1105	alpha-tocopherol		Cofactors and Vitamins	Tocopherol Metabolism	order.Chloroplast	-0.00667232	0.026674	0.802535	922	0.973891
metab_1137	oleoyl ethanolamide		Lipid	Endocannabinoid	genus.Lachnospiraceae.UCG.007	-0.00552306	0.0220744	0.802488	922	0.973891
metab_1215	N-acetylglucosaminylasparagine		Carbohydrate	Aminosugar Metabolism	family.Flavobacteriaceae	0.00347984	0.0139084	0.802493	922	0.973891
metab_1547	N-stearoyl-sphingosine (d18:1/18:0)*		Lipid	Ceramides	Species.intestinihominis	-0.00406875	0.0162556	0.802414	922	0.973891
metab_181	laurate (12:0)		Lipid	Medium Chain Fatty Acid	genus.Catenibacillus	0.00523733	0.0209362	0.802524	922	0.973891
metab_241	phenylpyruvate		Amino Acid	Phenylalanine Metabolism	class.Desulfovibrionia	0.00150966	0.00603191	0.80243	922	0.973891
metab_254	3-hydroxybutyrate (BHBA)		Lipid	Ketone Bodies	Species.massiliensis.6	0.0133886	0.0535062	0.802471	922	0.973891
metab_266	cholesterol		Lipid	Sterol	Species.urinimassiliense	-0.00701785	0.0280373	0.80241	922	0.973891
metab_331	gamma-glutamylglutamate		Peptide	Gamma-glutamyl Amino Acid	Species.tanakaei	0.00594622	0.0237665	0.802496	922	0.973891
metab_338	gluconate		Xenobiotics	Food Component/Plant	genus.Adlercreutzia	0.00253689	0.0101377	0.802457	922	0.973891
metab_460	phenylalanine		Amino Acid	Phenylalanine Metabolism	Species.longum	0.000973309	0.00388999	0.802484	922	0.973891
metab_796	alpha-ketobutyrate		Amino Acid	Methionine, Cysteine, SAM and Taurine Metabolism	genus.Intestinimonas	-0.00225201	0.00900146	0.802503	922	0.973891
metab_917	asparagine		Amino Acid	Alanine and Aspartate Metabolism	Species.evryensis	-0.00414252	0.0165545	0.802464	922	0.973891
metab_999911632	X - 11632		NA	NA	Species.massiliensis.9	0.00486645	0.0194474	0.802462	922	0.973891
metab_999912193	X - 12193		NA	NA	Species.massiliensis.6	-0.00625033	0.0249824	0.802499	922	0.973891
metab_999913553	X - 13553		NA	NA	Species.bacterium	0.00144785	0.0057842	0.802404	922	0.973891
metab_999913684	X - 13684		NA	NA	class.Bacteroidia	-0.00480732	0.0192184	0.802536	922	0.973891
metab_999913866	X - 13866		NA	NA	genus.Turicibacter	-0.00304093	0.0121561	0.802524	922	0.973891
metab_999915245	X - 15245		NA	NA	genus.Lachnospiraceae.UCG.004	0.00310328	0.0124027	0.802483	922	0.973891
metab_999919438	X - 19438		NA	NA	Species.pamelaeae	-0.0066579	0.026597	0.802394	922	0.973891
metab_999921470	X - 21470		NA	NA	genus.Klebsiella	-0.00559544	0.0223686	0.802532	922	0.973891
metab_999921471	X - 21471		NA	NA	Species.intestini	0.00476804	0.0190588	0.80251	922	0.973891
metab_999923587	X - 23587		NA	NA	Species.massiliensis.7	0.0093566	0.0373829	0.80242	922	0.973891
metab_999923655	X - 23655		NA	NA	order.Monoglobales	-0.00439166	0.0175484	0.802444	922	0.973891
metab_999924418	X - 24418		NA	NA	Species.bacterium.2	0.00225942	0.00902925	0.802464	922	0.973891
metab_999924947	X - 24947		NA	NA	Species.caccae	0.00299071	0.0119556	0.802529	922	0.973891
metab_999925271	X - 25271		NA	NA	Species.coprophilus	-0.0133971	0.053558	0.802535	922	0.973891
metab_999925343	X - 25343		NA	NA	genus.Lactococcus	0.00322131	0.0128776	0.80253	922	0.973891
metab_999925420	X - 25420		NA	NA	genus.Dorea	-0.00410424	0.016398	0.802422	922	0.973891
metab_100009002	1-(1-enyl-palmitoyl)-2-arachidonoyl-GPE (P-16:0/20:4)*		Lipid	Plasmalogen	Species.stercoris	0.00179473	0.00717496	0.802538	922	0.973891
metab_100006092	tyramine O-sulfate		Amino Acid	Tyrosine Metabolism	Species.stercoris	-0.00379127	0.015157	0.802542	922	0.973891
metab_100015837	arachidonoylcarnitine (C20:4)		Lipid	Fatty Acid Metabolism (Acyl Carnitine, Polyunsaturated)	order.Lactobacillales	0.00171071	0.00683924	0.802543	922	0.973891
metab_100015968	carotene diol (3)		Cofactors and Vitamins	Vitamin A Metabolism	genus.Lactobacillus	-0.00251081	0.0100382	0.802549	922	0.973896
metab_100000096	4-guanidinobutanoate		Amino Acid	Guanidino and Acetamido Metabolism	genus.Lachnospiraceae.FCS020.group	0.00278033	0.0111169	0.802568	922	0.973896
metab_100004523	N-delta-acetylornithine		Amino Acid	Urea cycle; Arginine and Proline Metabolism	family.Rikenellaceae	-0.00393239	0.0157237	0.802573	922	0.973896
metab_100006290	sphingomyelin (d18:1/20:0, d16:1/22:0)*		Lipid	Sphingomyelins	Species.intestinalis.2	-0.00265964	0.0106343	0.802569	922	0.973896
metab_100006378	N-acetylkynurenine (2)		Amino Acid	Tryptophan Metabolism	class.Bacteroidia	-0.00481936	0.0192686	0.802556	922	0.973896
metab_100008921	1-palmitoyl-2-stearoyl-GPC (16:0/18:0)		Lipid	Phosphatidylcholine (PC)	genus.Papillibacter	0.00480204	0.0191999	0.802562	922	0.973896
metab_100008990	1-palmitoyl-2-arachidonoyl-GPE (16:0/20:4)*		Lipid	Phosphatidylethanolamine (PE)	Species.magna	-0.00960337	0.0383961	0.802558	922	0.973896
metab_100020219	3-formylindole		Xenobiotics	Food Component/Plant	Species.coprophilus	-0.00371107	0.0148384	0.802569	922	0.973896
metab_1001	trans-4-hydroxyproline		Amino Acid	Urea cycle; Arginine and Proline Metabolism	family.Clostridiaceae	-0.00167067	0.0066798	0.802562	922	0.973896
metab_250	biliverdin		Cofactors and Vitamins	Hemoglobin and Porphyrin Metabolism	genus.Papillibacter	-0.007482	0.0299168	0.802573	922	0.973896
metab_482	lactate		Carbohydrate	Glycolysis, Gluconeogenesis, and Pyruvate Metabolism	genus.UCG.003	-0.00185517	0.007418	0.802576	922	0.973896
metab_566	valine		Amino Acid	Leucine, Isoleucine and Valine Metabolism	genus.Paraprevotella	0.00124598	0.00498216	0.802576	922	0.973896
metab_999912111	X - 12111		NA	NA	genus.Faecalibacterium	-0.00713947	0.0285462	0.802566	922	0.973896
metab_999921733	X - 21733		NA	NA	Species.ovatus	0.0037247	0.0148918	0.802554	922	0.973896
metab_1140	gamma-glutamylglutamine		Peptide	Gamma-glutamyl Amino Acid	Species.porcorum	0.00513893	0.0205488	0.80258	922	0.973897
metab_100000014	hippurate		Xenobiotics	Benzoate Metabolism	genus.Roseburia	-0.00504188	0.0201614	0.802586	922	0.973899
metab_100002367	2R,3R-dihydroxybutyrate		Lipid	Fatty Acid, Dihydroxy	family.Monoglobaceae	-0.00259237	0.0103666	0.802591	922	0.973899
metab_100004541	acisoga		Amino Acid	Polyamine Metabolism	order.Micrococcales	-0.00762054	0.0304735	0.80259	922	0.973899
metab_100015962	N,N,N-trimethyl-5-aminovalerate		Amino Acid	Lysine Metabolism	family.Actinomycetaceae	-0.00638916	0.0255494	0.80259	922	0.973899
metab_100020825	3-hydroxyhexanoylcarnitine (1)		Lipid	Fatty Acid Metabolism (Acyl Carnitine, Hydroxy)	family.Lactobacillaceae	0.00160627	0.00642322	0.802589	922	0.973899
metab_100009027	sphingomyelin (d18:0/18:0, d19:0/17:0)*		Lipid	Dihydrosphingomyelins	genus.Latilactobacillus	-0.00406518	0.0162568	0.802599	922	0.973905
metab_100000467	3-indoxyl sulfate		Amino Acid	Tryptophan Metabolism	genus.Roseburia	0.00337632	0.0135024	0.802604	922	0.973906
metab_999921364	X - 21364		NA	NA	genus.Desulfovibrio	0.00217891	0.0087138	0.802604	922	0.973906
metab_100005834	9-hydroxystearate		Lipid	Fatty Acid, Monohydroxy	order.Clostridia.vadinBB60.group	0.00326011	0.0130385	0.802616	922	0.973916
metab_338	gluconate		Xenobiotics	Food Component/Plant	genus.Citrobacter	0.00673537	0.0269373	0.802615	922	0.973916
metab_100015632	N-stearoyl-sphingadienine (d18:2/18:0)*		Lipid	Ceramides	genus.Sellimonas	-0.0026077	0.0104295	0.802621	922	0.973917
metab_100019831	3-hydroxyphenylacetoylglutamine		Peptide	Acetylated Peptides	Species.massiliensis.2	-0.00390097	0.0156019	0.80262	922	0.973917
metab_100000295	tartarate		Xenobiotics	Food Component/Plant	Species.parainfluenzae	-0.00746567	0.0298612	0.802635	922	0.973918
metab_100001102	dodecanedioate (C12-DC)		Lipid	Fatty Acid, Dicarboxylate	Species.inops	-0.00259072	0.0103629	0.802645	922	0.973918
metab_100001611	3beta,7alpha-dihydroxy-5-cholestenoate		Lipid	Sterol	Species.fermentans	0.00387043	0.0154814	0.802641	922	0.973918
metab_100001743	tryptophan betaine		Amino Acid	Tryptophan Metabolism	family.Anaerovoracaceae	-0.00989894	0.0395942	0.802638	922	0.973918
metab_100001868	4-allylphenol sulfate		Xenobiotics	Food Component/Plant	Species.virosa	-0.00688013	0.027519	0.802634	922	0.973918
metab_100003169	isoleucylglycine		Peptide	Dipeptide	genus.Enterococcus	0.00196093	0.00784297	0.802627	922	0.973918
metab_100020014	glucuronide of C10H18O2 (7)*		Partially Characterized Molecules	Partially Characterized Molecules	Species.splanchnicus	-0.00435178	0.017407	0.802644	922	0.973918
metab_100020204	N-acetyl-2-aminooctanoate*		Lipid	Fatty Acid, Amino	order.Oscillospirales	0.0106415	0.0425629	0.802632	922	0.973918
metab_100020377	ethyl beta-glucopyranoside		Xenobiotics	Food Component/Plant	Species.jalaludinii	-0.00989753	0.0395905	0.802647	922	0.973918
metab_100020417	N6,N6-dimethyllysine		Amino Acid	Lysine Metabolism	Species.intestini	0.00569311	0.022772	0.802641	922	0.973918
metab_112	3-hydroxy-3-methylglutarate		Lipid	Mevalonate Metabolism	genus.Alloscardovia	0.00842601	0.0337043	0.802646	922	0.973918
metab_999912798	X - 12798		NA	NA	genus.Coriobacteriaceae.UCG.002	0.00837558	0.0334991	0.802627	922	0.973918
metab_100009002	1-(1-enyl-palmitoyl)-2-arachidonoyl-GPE (P-16:0/20:4)*		Lipid	Plasmalogen	family.Erysipelotrichaceae	-0.00172213	0.00688873	0.802651	922	0.973918
metab_209	adenosine 5'-monophosphate (AMP)		Nucleotide	Purine Metabolism, Adenine containing	Species.pamelaeae	0.00670009	0.026801	0.80265	922	0.973918
metab_100001950	bilirubin (E,E)*		Cofactors and Vitamins	Hemoglobin and Porphyrin Metabolism	Species.justesenii	-0.0108694	0.0434802	0.802656	922	0.973921
metab_999925422	X - 25422		NA	NA	class.Saccharimonadia	-0.00443505	0.0177414	0.802658	922	0.973921
metab_100000042	3-methylhistidine		Amino Acid	Histidine Metabolism	genus.Oxalobacter	0.00941815	0.037679	0.802678	922	0.973923
metab_100000672	1-myristoyl-2-palmitoyl-GPC (14:0/16:0)		Lipid	Phosphatidylcholine (PC)	Species.finegoldii.1	-0.0033556	0.0134241	0.80267	922	0.973923
metab_100000936	3-methyl-2-oxobutyrate		Amino Acid	Leucine, Isoleucine and Valine Metabolism	family.Family.XI	0.00385125	0.0154079	0.802681	922	0.973923
metab_100001425	5,6-dihydrouridine		Nucleotide	Pyrimidine Metabolism, Uracil containing	class.Actinobacteria	-0.000933654	0.00373538	0.802685	922	0.973923
metab_100001994	androstenediol (3beta,17beta) disulfate (2)		Lipid	Androgenic Steroids	Species.hadrus	-0.00358824	0.014356	0.802685	922	0.973923
metab_100008991	1-palmitoyl-2-docosahexaenoyl-GPE (16:0/22:6)*		Lipid	Phosphatidylethanolamine (PE)	Species.vulgatus	-0.0019067	0.00762794	0.802674	922	0.973923
metab_100010927	linoleoyl-linolenoyl-glycerol (18:2/18:3) [2]*		Lipid	Diacylglycerol	genus.Coprococcus	0.0044898	0.0179617	0.802672	922	0.973923
metab_100010955	perfluorooctanesulfonate (PFOS)		Xenobiotics	Chemical	Species.hadrus	-0.0039285	0.0157174	0.802687	922	0.973923
metab_100015638	2-hydroxynervonate*		Lipid	Fatty Acid, Monohydroxy	genus.Hafnia.Obesumbacterium	-0.00672969	0.0269214	0.802664	922	0.973923
metab_100015681	palmitoleoyl-arachidonoyl-glycerol (16:1/20:4) [2]*		Lipid	Diacylglycerol	Species.virosa	-0.00556365	0.0222586	0.80268	922	0.973923
metab_241	phenylpyruvate		Amino Acid	Phenylalanine Metabolism	family.Flavobacteriaceae	-0.00308609	0.0123468	0.802682	922	0.973923
metab_999915461	X - 15461		NA	NA	genus.GCA.900066755	0.00745439	0.0298236	0.802684	922	0.973923
metab_999921733	X - 21733		NA	NA	Species.longoviformis	-0.0121732	0.048702	0.802681	922	0.973923
metab_100001148	5-hydroxyhexanoate		Lipid	Fatty Acid, Monohydroxy	Species.johnsonii	-0.00377995	0.0151237	0.802695	922	0.973924
metab_100001293	N-acetylhistidine		Amino Acid	Histidine Metabolism	genus.Oxalobacter	-0.00292966	0.0117221	0.802703	922	0.973924
metab_100008999	1-(1-enyl-stearoyl)-2-arachidonoyl-GPE (P-18:0/20:4)*		Lipid	Plasmalogen	family.Defluviitaleaceae	-0.00290647	0.011629	0.802697	922	0.973924
metab_100020276	sphingomyelin (d17:1/14:0, d16:1/15:0)*		Lipid	Sphingomyelins	genus.Epulopiscium	-0.00503007	0.020126	0.8027	922	0.973924
metab_100020371	N,N-dimethylalanine		Amino Acid	Alanine and Aspartate Metabolism	Species.sobrinus	-0.00923146	0.0369365	0.802701	922	0.973924
metab_100021707	3-bromo-5-chloro-2,6-dihydroxybenzoic acid*		Xenobiotics	Chemical	genus.Faecalibacterium	0.00361982	0.0144835	0.802702	922	0.973924
metab_572	glucose		Carbohydrate	Glycolysis, Gluconeogenesis, and Pyruvate Metabolism	Species.intestinihominis	0.00245943	0.00984022	0.802694	922	0.973924
metab_100001604	hydroquinone sulfate		Xenobiotics	Drug - Topical Agents	Species.provencensis	0.0141998	0.0568222	0.802724	922	0.97393
metab_100002106	sphingomyelin (d18:1/18:1, d18:2/18:0)		Lipid	Sphingomyelins	Species.animalis	-0.00281133	0.0112497	0.802721	922	0.97393
metab_100002167	12-HETE		Lipid	Eicosanoid	Species.eutactus	-0.00106351	0.00425582	0.802725	922	0.97393
metab_100004054	margaroylcarnitine (C17)*		Lipid	Fatty Acid Metabolism (Acyl Carnitine, Long Chain Saturated)	Species.stercoris	0.00192394	0.00769887	0.802724	922	0.97393
metab_100006361	dopamine 3-O-sulfate		Amino Acid	Tyrosine Metabolism	family.Sutterellaceae	-0.00243493	0.00974382	0.802727	922	0.97393
metab_100008954	palmitoyl dihydrosphingomyelin (d18:0/16:0)*		Lipid	Dihydrosphingomyelins	family.Hydrogenoanaerobacterium	0.00411253	0.016457	0.802726	922	0.97393
metab_100009406	palmitoleoylcarnitine (C16:1)*		Lipid	Fatty Acid Metabolism (Acyl Carnitine, Monounsaturated)	phylum.Firmicutes	-0.00660472	0.0264299	0.802726	922	0.97393
metab_376	isoleucine		Amino Acid	Leucine, Isoleucine and Valine Metabolism	genus.Senegalimassilia	0.00136931	0.00547945	0.802723	922	0.97393
metab_460	phenylalanine		Amino Acid	Phenylalanine Metabolism	family.Coriobacteriaceae	0.0014023	0.00561112	0.802711	922	0.97393
metab_800	cysteine		Amino Acid	Methionine, Cysteine, SAM and Taurine Metabolism	genus.Odoribacter	0.00180235	0.00721254	0.802729	922	0.97393
metab_827	cytidine		Nucleotide	Pyrimidine Metabolism, Cytidine containing	genus.Defluviitaleaceae.UCG.011	-0.00318062	0.0127281	0.802731	922	0.97393
metab_100000007	carnitine		Lipid	Carnitine Metabolism	family.Hungateiclostridiaceae	-0.00419512	0.0167923	0.802782	922	0.97393
metab_100000295	tartarate		Xenobiotics	Food Component/Plant	Species.glucerasea	0.00715506	0.0286454	0.802815	922	0.97393
metab_100001277	10-nonadecenoate (19:1n9)		Lipid	Long Chain Monounsaturated Fatty Acid	Species.stercoris.1	-0.0025872	0.0103583	0.802823	922	0.97393
metab_100001278	10-heptadecenoate (17:1n7)		Lipid	Long Chain Monounsaturated Fatty Acid	order.Eubacteriales	-0.00599223	0.0239909	0.802823	922	0.97393
metab_100001425	5,6-dihydrouridine		Nucleotide	Pyrimidine Metabolism, Uracil containing	Species.bacterium.1	0.000882177	0.00353072	0.802755	922	0.97393
metab_100001567	1-palmitoyl-GPE (16:0)		Lipid	Lysophospholipid	order.Monoglobales	-0.00252332	0.0101006	0.802786	922	0.97393
metab_100001580	docosapentaenoate (n6 DPA; 22:5n6)		Lipid	Long Chain Polyunsaturated Fatty Acid (n3 and n6)	genus.Lachnospiraceae.UCG.003	0.00526085	0.0210582	0.802781	922	0.97393
metab_100001606	cholesterol sulfate		Lipid	Sterol	Species.pamelaeae	0.00449392	0.0179929	0.80283	922	0.97393
metab_100001635	ectoine		Xenobiotics	Chemical	Species.microfusus	-0.0125813	0.0503554	0.802762	922	0.97393
metab_100001777	1-oleoyl-GPI (18:1)		Lipid	Lysophospholipid	Species.bacterium	0.00198648	0.00795046	0.802756	922	0.97393
metab_100001778	1-linoleoyl-GPI (18:2)*		Lipid	Lysophospholipid	Species.angulatum	0.00561711	0.0224812	0.802754	922	0.97393
metab_100001810	dimethylarginine (SDMA + ADMA)		Amino Acid	Urea cycle; Arginine and Proline Metabolism	Species.glucerasea	0.00353195	0.014137	0.802771	922	0.97393
metab_100001882	glycosyl-N-stearoyl-sphingosine (d18:1/18:0)		Lipid	Hexosylceramides (HCER)	genus.Lachnoclostridium	-0.00188534	0.00754695	0.802788	922	0.97393
metab_100001882	glycosyl-N-stearoyl-sphingosine (d18:1/18:0)		Lipid	Hexosylceramides (HCER)	genus.Christensenella	-0.00349661	0.0139962	0.80278	922	0.97393
metab_100001989	glycocholenate sulfate*		Lipid	Secondary Bile Acid Metabolism	Species.plautii	-0.00269469	0.0107858	0.802771	922	0.97393
metab_100001992	androstenediol (3beta,17beta) disulfate (1)		Lipid	Androgenic Steroids	Species.faecium	0.00346063	0.0138492	0.802738	922	0.97393
metab_100002784	2-oxoarginine*		Amino Acid	Urea cycle; Arginine and Proline Metabolism	genus.Catenisphaera	0.00458444	0.018353	0.802806	922	0.97393
metab_100002784	2-oxoarginine*		Amino Acid	Urea cycle; Arginine and Proline Metabolism	Species.luti	0.00467063	0.0186984	0.802809	922	0.97393
metab_100005383	N-methylpipecolate		Xenobiotics	Bacterial/Fungal	family.Anaerofustaceae	0.0106189	0.0425071	0.802788	922	0.97393
metab_100005985	sphingomyelin (d18:2/14:0, d18:1/14:1)*		Lipid	Sphingomyelins	family.Hydrogenoanaerobacterium	0.00453954	0.0181739	0.802813	922	0.97393
metab_100005986	sphingomyelin (d18:1/24:1, d18:2/24:0)*		Lipid	Sphingomyelins	genus.Pseudomonas	-0.00516002	0.0206594	0.802826	922	0.97393
metab_100006430	arabitol/xylitol		Carbohydrate	Pentose Metabolism	genus..Eubacterium..eligens.group	-0.00137931	0.0055215	0.802794	922	0.97393
metab_100008992	1-stearoyl-2-docosahexaenoyl-GPE (18:0/22:6)*		Lipid	Phosphatidylethanolamine (PE)	Species.massiliensis.3	-0.00278245	0.0111394	0.802812	922	0.97393
metab_100015623	lactosyl-N-behenoyl-sphingosine (d18:1/22:0)*		Lipid	Lactosylceramides (LCER)	Species.massiliensis.1	0.00129804	0.00519546	0.802768	922	0.97393
metab_100015755	ceramide (d18:1/20:0, d16:1/22:0, d20:1/18:0)*		Lipid	Ceramides	Species.filiformis	-0.00431236	0.0172573	0.802734	922	0.97393
metab_100020378	2-hydroxysebacate		Lipid	Fatty Acid, Dicarboxylate	genus.Catenisphaera	-0.004252	0.0170238	0.802825	922	0.97393
metab_100020409	ascorbic acid 3-sulfate*		Cofactors and Vitamins	Ascorbate and Aldarate Metabolism	genus.Gordonibacter	0.00607271	0.0243069	0.802773	922	0.97393
metab_100020423	1-carboxyethylvaline	N-lactoyl valine	Amino Acid	Leucine, Isoleucine and Valine Metabolism	Species.tertium	-0.00709928	0.0284144	0.802762	922	0.97393
metab_100020550	deoxycholic acid glucuronide		Lipid	Secondary Bile Acid Metabolism	genus.Fusicatenibacter	-0.00520918	0.0208566	0.802829	922	0.97393
metab_100021709	branched-chain, straight-chain, or cyclopropyl 12:1 fatty acid*		Partially Characterized Molecules	Partially Characterized Molecules	genus.Lachnospiraceae.UCG.009	-0.00654592	0.0261999	0.802765	922	0.97393
metab_1090	bilirubin (Z,Z)		Cofactors and Vitamins	Hemoglobin and Porphyrin Metabolism	family.Bifidobacteriaceae	0.0017708	0.00708977	0.802824	922	0.97393
metab_2051	methylsuccinate		Amino Acid	Leucine, Isoleucine and Valine Metabolism	genus.Bilophila	0.00206813	0.00828037	0.802828	922	0.97393
metab_235	2-hydroxyphenylacetate		Amino Acid	Phenylalanine Metabolism	genus.Senegalimassilia	-0.00224464	0.00898376	0.802757	922	0.97393
metab_397	leucine		Amino Acid	Leucine, Isoleucine and Valine Metabolism	family.Bacillaceae	-0.0051711	0.0206972	0.802764	922	0.97393
metab_480	proline		Amino Acid	Urea cycle; Arginine and Proline Metabolism	genus..Clostridium..innocuum.group	0.00306383	0.0122652	0.802801	922	0.97393
metab_999912193	X - 12193		NA	NA	Species.callidus	-0.00187838	0.00752029	0.802819	922	0.97393
metab_999912221	X - 12221		NA	NA	genus.Fusicatenibacter	0.00371091	0.0148514	0.802746	922	0.97393
metab_999912456	X - 12456		NA	NA	family.Marinifilaceae	-0.00327965	0.0131301	0.802815	922	0.97393
metab_999912680	X - 12680		NA	NA	family.Coriobacteriaceae	-0.0031401	0.01257	0.802793	922	0.97393
metab_999912812	X - 12812		NA	NA	Species.massiliensis.1	-0.0035926	0.0143809	0.802786	922	0.97393
metab_999916087	X - 16087		NA	NA	genus.Papillibacter	0.0078471	0.0314132	0.802798	922	0.97393
metab_999917325	X - 17325		NA	NA	Species.fastidiosa	-0.0237481	0.0950608	0.802784	922	0.97393
metab_999917690	X - 17690		NA	NA	order.Enterobacterales	0.00413205	0.0165412	0.802797	922	0.97393
metab_999921441	X - 21441		NA	NA	genus.Coprobacillus	-0.00564692	0.022603	0.802776	922	0.97393
metab_999923680	X - 23680		NA	NA	Species.filiformis	0.00546229	0.0218615	0.802755	922	0.97393
metab_999924243	X - 24243		NA	NA	Species.secundus	0.0088527	0.0354359	0.802782	922	0.97393
metab_999924344	X - 24344		NA	NA	genus.Coprobacillus	0.00745927	0.0298533	0.80275	922	0.97393
metab_100015624	N-behenoyl-sphingadienine (d18:2/22:0)*		Lipid	Ceramides	genus.GCA.900066575	0.00243261	0.00973998	0.802834	922	0.973932
metab_100001055	isobutyrylcarnitine (C4)		Amino Acid	Leucine, Isoleucine and Valine Metabolism	genus.DTU089	-0.00316472	0.0126722	0.802849	922	0.973934
metab_100001851	N-acetylserine		Amino Acid	Glycine, Serine and Threonine Metabolism	class.Clostridia	-0.00575369	0.0230392	0.80285	922	0.973934
metab_100003169	isoleucylglycine		Peptide	Dipeptide	Species.hadrus	-0.00189203	0.00757588	0.802843	922	0.973934
metab_100006438	citraconate/glutaconate		Energy	TCA Cycle	Species.johnsonii	-0.00715514	0.0286503	0.802846	922	0.973934
metab_100015971	cortolone glucuronide (1)		Lipid	Corticosteroids	family.Acidaminococcaceae	-0.00149645	0.00599197	0.802844	922	0.973934
metab_100020497	sulfate of piperine metabolite C16H19NO3 (3)*		Xenobiotics	Food Component/Plant	Species.ovatus	-0.00463717	0.0185684	0.80285	922	0.973934
metab_1026	phosphoethanolamine		Lipid	Phospholipid Metabolism	genus.Ruminiclostridium	0.00519627	0.0208061	0.802841	922	0.973934
metab_100001413	N4-acetylcytidine		Nucleotide	Pyrimidine Metabolism, Cytidine containing	order.Burkholderiales	-0.00205368	0.00822389	0.802861	922	0.973936
metab_100001468	N1-Methyl-2-pyridone-5-carboxamide		Cofactors and Vitamins	Nicotinate and Nicotinamide Metabolism	class.Saccharimonadia	0.00363504	0.0145565	0.802862	922	0.973936
metab_100002167	12-HETE		Lipid	Eicosanoid	class.Vampirivibrionia	-0.00201755	0.00807955	0.802868	922	0.973936
metab_100003470	pregnanediol-3-glucuronide		Lipid	Progestin Steroids	Species.isoflavoniconvertens	0.00445208	0.017829	0.802869	922	0.973936
metab_100006370	3beta-hydroxy-5-cholestenoate		Lipid	Sterol	Species.crossotus	-0.00183543	0.00735016	0.802867	922	0.973936
metab_100009139	1-myristoyl-2-arachidonoyl-GPC (14:0/20:4)*		Lipid	Phosphatidylcholine (PC)	family.Hydrogenoanaerobacterium	-0.00588733	0.0235764	0.802867	922	0.973936
metab_100021666	branched-chain, straight-chain, or cyclopropyl 10:1 fatty acid (1)*		Partially Characterized Molecules	Partially Characterized Molecules	Species.pectinoschiza	-0.00227646	0.00911579	0.802857	922	0.973936
metab_565	tryptophan		Amino Acid	Tryptophan Metabolism	family.Enterococcaceae	-0.00232072	0.00929362	0.802869	922	0.973936
metab_100002259	cis-4-decenoylcarnitine (C10:1)		Lipid	Fatty Acid Metabolism (Acyl Carnitine, Monounsaturated)	class.Cyanobacteriia	-0.00902829	0.0361566	0.802877	922	0.973936
metab_100004089	2-hydroxydecanoate		Lipid	Fatty Acid, Monohydroxy	Species.luti	-0.00404764	0.0162098	0.802874	922	0.973936
metab_100009343	1-linoleoyl-2-linolenoyl-GPC (18:2/18:3)*		Lipid	Phosphatidylcholine (PC)	Species.evryensis	-0.00865727	0.0346701	0.802874	922	0.973936
metab_100010930	palmitoleoyl-linoleoyl-glycerol (16:1/18:2) [1]*		Lipid	Diacylglycerol	order.Methanobacteriales	-0.00793773	0.0317891	0.802878	922	0.973936
metab_100000491	gamma-glutamylphenylalanine		Peptide	Gamma-glutamyl Amino Acid	order.Clostridia.UCG.014	-0.0011181	0.0044783	0.8029	922	0.97394
metab_100001251	decanoylcarnitine (C10)		Lipid	Fatty Acid Metabolism (Acyl Carnitine, Medium Chain)	genus.NK4A214.group	0.00256812	0.0102862	0.802902	922	0.97394
metab_100006292	sphingomyelin (d18:1/20:1, d18:2/20:0)*		Lipid	Sphingomyelins	family.Enterobacteriaceae	0.00092625	0.00370983	0.802897	922	0.97394
metab_100008930	oleate/vaccenate (18:1)		Lipid	Long Chain Monounsaturated Fatty Acid	Species.ihumii	-0.00588794	0.0235828	0.802899	922	0.97394
metab_100015638	2-hydroxynervonate*		Lipid	Fatty Acid, Monohydroxy	genus.Lachnospiraceae.AC2044.group	-0.0024291	0.00972888	0.802893	922	0.97394
metab_100019982	octadecadienedioate (C18:2-DC)*		Lipid	Fatty Acid, Dicarboxylate	phylum.Euryarchaeota	-0.00825545	0.033063	0.802886	922	0.97394
metab_1001	trans-4-hydroxyproline		Amino Acid	Urea cycle; Arginine and Proline Metabolism	Species.massiliensis.3	-0.0025177	0.0100841	0.8029	922	0.97394
metab_893	arachidate (20:0)		Lipid	Long Chain Saturated Fatty Acid	Species.pleomorphus	-0.00598487	0.0239709	0.802899	922	0.97394
metab_999911470	X - 11470		NA	NA	genus.Lacticaseibacillus	-0.00553434	0.0221647	0.802883	922	0.97394
metab_999911880	X - 11880		NA	NA	genus.Solobacterium	-0.00452709	0.0181315	0.802891	922	0.97394
metab_100001006	N-acetylglycine		Amino Acid	Glycine, Serine and Threonine Metabolism	genus.Coprobacter	0.00305482	0.0122367	0.80292	922	0.973941
metab_100001178	3-carboxy-4-methyl-5-propyl-2-furanpropanoate (CMPF)		Lipid	Fatty Acid, Dicarboxylate	order.Clostridia.vadinBB60.group	-0.00646201	0.0258844	0.802917	922	0.973941
metab_100001777	1-oleoyl-GPI (18:1)		Lipid	Lysophospholipid	genus.Blautia	-0.00570859	0.0228663	0.802915	922	0.973941
metab_100002129	pregnenolone sulfate		Lipid	Pregnenolone Steroids	family.Selenomonadaceae	0.00451919	0.0181019	0.802914	922	0.973941
metab_100019968	lyxonate		Carbohydrate	Pentose Metabolism	Species.cutis	0.00732628	0.0293451	0.802908	922	0.973941
metab_100019972	dodecenedioate (C12:1-DC)*		Lipid	Fatty Acid, Dicarboxylate	genus.Tuzzerella	0.00307004	0.0122974	0.802917	922	0.973941
metab_1025	pipecolate		Amino Acid	Lysine Metabolism	Species.plebeius	0.00286969	0.0114949	0.802917	922	0.973941
metab_480	proline		Amino Acid	Urea cycle; Arginine and Proline Metabolism	genus.Butyricimonas	0.00194566	0.00779351	0.802915	922	0.973941
metab_999912462	X - 12462		NA	NA	Species.ihumii	0.00525653	0.0210563	0.802922	922	0.973941
metab_999915461	X - 15461		NA	NA	genus.Christensenellaceae.R.7.group	0.00221646	0.00887863	0.802923	922	0.973941
metab_100002259	cis-4-decenoylcarnitine (C10:1)		Lipid	Fatty Acid Metabolism (Acyl Carnitine, Monounsaturated)	genus.Shuttleworthia	0.00275891	0.0110517	0.802927	922	0.973943
metab_100015637	2-hydroxybehenate		Lipid	Fatty Acid, Monohydroxy	Species.massiliensis.6	0.00475445	0.0190464	0.802936	922	0.973943
metab_100021530	S-carboxyethylcysteine		Amino Acid	Methionine, Cysteine, SAM and Taurine Metabolism	class.Bacteroidia	0.00576236	0.0230834	0.802929	922	0.973943
metab_100021991	3-hydroxyoctanoylcarnitine (2)		Lipid	Fatty Acid Metabolism (Acyl Carnitine, Hydroxy)	Species.mitsuokai	0.00386574	0.0154862	0.802936	922	0.973943
metab_339	glutarate (C5-DC)		Lipid	Fatty Acid, Dicarboxylate	genus.Turicibacter	0.00242544	0.00971625	0.802933	922	0.973943
metab_62	12,13-DiHOME		Lipid	Fatty Acid, Dihydroxy	class.Actinobacteria	0.0017442	0.00698736	0.802938	922	0.973943
metab_999916397	X - 16397		NA	NA	Species.caccae	-0.00183781	0.00736264	0.802944	922	0.973948
metab_100000961	homoarginine		Amino Acid	Urea cycle; Arginine and Proline Metabolism	Species.xylaniphila	0.00732139	0.0293416	0.803015	922	0.973952
metab_100001426	3-(3-amino-3-carboxypropyl)uridine*		Nucleotide	Pyrimidine Metabolism, Uracil containing	genus.Oxalobacter	0.00216575	0.00867879	0.802996	922	0.973952
metab_100001456	7-methylguanine		Nucleotide	Purine Metabolism, Guanine containing	genus.Ruminiclostridium	0.00412956	0.0165472	0.802984	922	0.973952
metab_100001662	deoxycarnitine		Lipid	Carnitine Metabolism	genus.Ruminiclostridium	-0.00434969	0.0174281	0.80297	922	0.973952
metab_100001806	o-cresol sulfate		Xenobiotics	Benzoate Metabolism	Species.lenta	0.00741184	0.0297045	0.803017	922	0.973952
metab_100001851	N-acetylserine		Amino Acid	Glycine, Serine and Threonine Metabolism	Species.merdae	0.00136182	0.00545755	0.803008	922	0.973952
metab_100001882	glycosyl-N-stearoyl-sphingosine (d18:1/18:0)		Lipid	Hexosylceramides (HCER)	Species.urinimassiliense	0.00685439	0.0274699	0.803013	922	0.973952
metab_100002027	androstenediol (3alpha, 17alpha) monosulfate (3)		Lipid	Androgenic Steroids	genus.Lachnospiraceae.UCG.004	0.00244195	0.00978366	0.802959	922	0.973952
metab_100002367	2R,3R-dihydroxybutyrate		Lipid	Fatty Acid, Dihydroxy	order.Chloroplast	-0.00769874	0.030848	0.802978	922	0.973952
metab_100002367	2R,3R-dihydroxybutyrate		Lipid	Fatty Acid, Dihydroxy	Species.clarus	-0.00264168	0.0105865	0.803006	922	0.973952
metab_100004208	guaiacol sulfate		Xenobiotics	Benzoate Metabolism	genus.Citrobacter	-0.00944371	0.0378453	0.803005	922	0.973952
metab_100005864	methyl glucopyranoside (alpha + beta)		Xenobiotics	Food Component/Plant	genus.Lactonifactor	-0.0138378	0.0554584	0.803019	922	0.973952
metab_100006361	dopamine 3-O-sulfate		Amino Acid	Tyrosine Metabolism	family.Methanobacteriaceae	0.00589218	0.0236119	0.802999	922	0.973952
metab_100008954	palmitoyl dihydrosphingomyelin (d18:0/16:0)*		Lipid	Dihydrosphingomyelins	Species.senegalensis	0.00353235	0.0141567	0.803018	922	0.973952
metab_100008956	sphingomyelin (d18:2/23:0, d18:1/23:1, d17:1/24:1)*		Lipid	Sphingomyelins	order.Erysipelotrichales	0.00270212	0.0108289	0.803009	922	0.973952
metab_100008994	1-stearoyl-2-linoleoyl-GPI (18:0/18:2)		Lipid	Phosphatidylinositol (PI)	order.Chloroplast	0.00875825	0.0350946	0.802984	922	0.973952
metab_100015735	ceramide (d18:1/14:0, d16:1/16:0)*		Lipid	Ceramides	genus.Finegoldia	0.00775035	0.031058	0.802997	922	0.973952
metab_100015840	dihomo-linolenoylcarnitine (C20:3n3 or 6)*		Lipid	Fatty Acid Metabolism (Acyl Carnitine, Polyunsaturated)	Species.nordii	0.00582663	0.0233484	0.802992	922	0.973952
metab_100019972	dodecenedioate (C12:1-DC)*		Lipid	Fatty Acid, Dicarboxylate	order.Gastranaerophilales	0.00287248	0.011509	0.802966	922	0.973952
metab_100019975	hexadecenedioate (C16:1-DC)*		Lipid	Fatty Acid, Dicarboxylate	genus.Lactiplantibacillus	-0.00665595	0.0266727	0.802999	922	0.973952
metab_100020975	3-hydroxy-2-methylpyridine sulfate		Xenobiotics	Chemical	family.Succinivibrionaceae	-0.0162058	0.064927	0.802954	922	0.973952
metab_1052	glycerate		Carbohydrate	Glycolysis, Gluconeogenesis, and Pyruvate Metabolism	genus.Anaerofilum	-0.00464246	0.0186055	0.803016	922	0.973952
metab_1231	dihomo-linoleate (20:2n6)		Lipid	Long Chain Polyunsaturated Fatty Acid (n3 and n6)	genus.Hafnia.Obesumbacterium	-0.00773691	0.031001	0.802978	922	0.973952
metab_35	S-1-pyrroline-5-carboxylate		Amino Acid	Glutamate Metabolism	Species.hathewayi	-0.0023962	0.00960184	0.802988	922	0.973952
metab_409	malate		Energy	TCA Cycle	family.Rikenellaceae	0.00181545	0.00727484	0.802992	922	0.973952
metab_452	palmitoleate (16:1n7)		Lipid	Long Chain Monounsaturated Fatty Acid	Species.senegalensis	-0.00651852	0.0261239	0.803014	922	0.973952
metab_482	lactate		Carbohydrate	Glycolysis, Gluconeogenesis, and Pyruvate Metabolism	family.Bacillaceae	0.00800767	0.0320902	0.803003	922	0.973952
metab_800	cysteine		Amino Acid	Methionine, Cysteine, SAM and Taurine Metabolism	genus.Gordonibacter	-0.00412512	0.0165298	0.802988	922	0.973952
metab_888	caprate (10:0)		Lipid	Medium Chain Fatty Acid	Species.distasonis	-0.00203769	0.00816598	0.803005	922	0.973952
metab_893	arachidate (20:0)		Lipid	Long Chain Saturated Fatty Acid	Species.tayi	0.00272007	0.0108979	0.802958	922	0.973952
metab_999912822	X - 12822		NA	NA	Species.faecis.1	-0.0077324	0.0309871	0.803004	922	0.973952
metab_999921607	X - 21607		NA	NA	Species.animalis	0.00455004	0.01823	0.802961	922	0.973952
metab_999923680	X - 23680		NA	NA	genus.FD2005	0.00518358	0.0207687	0.802965	922	0.973952
metab_999924306	X - 24306		NA	NA	Species.glucerasea	0.00404266	0.016198	0.802972	922	0.973952
metab_999923974	X - 23974		NA	NA	genus.Pediococcus	0.0053292	0.0213584	0.803022	922	0.973953
metab_100020504	sulfate of piperine metabolite C18H21NO3 (3)*		Xenobiotics	Food Component/Plant	genus.Defluviitaleaceae.UCG.011	-0.00452595	0.0181394	0.803024	922	0.973953
metab_999925271	X - 25271		NA	NA	Species.bacterium	-0.00540519	0.0216636	0.803027	922	0.973954
metab_100009219	1-oleoyl-2-arachidonoyl-GPE (18:1/20:4)*		Lipid	Phosphatidylethanolamine (PE)	family.Synergistaceae	0.00604667	0.0242363	0.803041	922	0.973968
metab_100000963	homocitrulline		Amino Acid	Urea cycle; Arginine and Proline Metabolism	family.Anaerofustaceae	0.00680637	0.0272825	0.803049	922	0.97397
metab_100001590	isobutyrylglycine		Amino Acid	Leucine, Isoleucine and Valine Metabolism	genus.Erysipelotrichaceae.UCG.003	0.00173043	0.0069369	0.803068	922	0.97397
metab_100002122	3-hydroxyhippurate		Xenobiotics	Benzoate Metabolism	genus.Caproiciproducens	-0.0116536	0.0467204	0.803084	922	0.97397
metab_100002254	stearoyl ethanolamide		Lipid	Endocannabinoid	genus.Hafnia.Obesumbacterium	0.00372611	0.014939	0.803092	922	0.97397
metab_100002528	sulfate*		Xenobiotics	Chemical	genus.Lachnospiraceae.NK4B4.group	-0.00344706	0.0138186	0.803069	922	0.97397
metab_100006367	3-hydroxyhexanoate		Lipid	Fatty Acid, Monohydroxy	order.Rhodospirillales	0.00208286	0.00834918	0.803056	922	0.97397
metab_100009030	lactosyl-N-palmitoyl-sphingosine (d18:1/16:0)		Lipid	Lactosylceramides (LCER)	genus.Hafnia.Obesumbacterium	-0.00481857	0.0193156	0.803059	922	0.97397
metab_100010895	2'-O-methylcytidine		Nucleotide	Pyrimidine Metabolism, Cytidine containing	Species.omnicolens	-0.008029	0.0321853	0.803061	922	0.97397
metab_100022013	tetrahydrocortisol glucuronide		Lipid	Corticosteroids	Species.lenta	0.00329584	0.0132131	0.803081	922	0.97397
metab_1128	2-aminobutyrate		Amino Acid	Glutathione Metabolism	family.Oxalobacteraceae	0.00293989	0.0117857	0.803073	922	0.97397
metab_1526	1-palmitoyl-2-oleoyl-GPE (16:0/18:1)		Lipid	Phosphatidylethanolamine (PE)	family.Veillonellaceae	-0.0020341	0.00815517	0.80309	922	0.97397
metab_1547	N-stearoyl-sphingosine (d18:1/18:0)*		Lipid	Ceramides	order.Actinomycetales	-0.00611335	0.024507	0.803068	922	0.97397
metab_407	lysine		Amino Acid	Lysine Metabolism	genus.Coprobacillus	-0.00309684	0.0124131	0.803046	922	0.97397
metab_533	urea		Amino Acid	Urea cycle; Arginine and Proline Metabolism	family.Akkermansiaceae	0.00148509	0.00595354	0.803073	922	0.97397
metab_62	12,13-DiHOME		Lipid	Fatty Acid, Dihydroxy	Species.formicigenerans	-0.00238613	0.00956568	0.803073	922	0.97397
metab_926	caproate (6:0)		Lipid	Medium Chain Fatty Acid	Species.porcorum	-0.00277484	0.0111236	0.803066	922	0.97397
metab_999912849	X - 12849		NA	NA	Species.magna	0.0222186	0.089077	0.803085	922	0.97397
metab_999921441	X - 21441		NA	NA	family..Clostridium..methylpentosum.group	-0.00452794	0.0181527	0.803081	922	0.97397
metab_999921467	X - 21467		NA	NA	genus.Tyzzerella	-0.00244675	0.00980984	0.803095	922	0.97397
metab_999921470	X - 21470		NA	NA	Species.coprophilus	-0.00707861	0.0283803	0.803094	922	0.97397
metab_999923665	X - 23665		NA	NA	genus.Klebsiella	0.00417035	0.0167201	0.803093	922	0.97397
metab_999923739	X - 23739		NA	NA	order.Veillonellales.Selenomonadales	-0.00113497	0.00454997	0.803073	922	0.97397
metab_999924328	X - 24328		NA	NA	Species.pectinoschiza	-0.00218433	0.00875739	0.803088	922	0.97397
metab_999925271	X - 25271		NA	NA	genus.Megamonas	0.0146668	0.058801	0.803085	922	0.97397
metab_999926108	X - 26108		NA	NA	genus.UCG.002	-0.00167481	0.00671383	0.803065	922	0.97397
metab_100001593	glutarylcarnitine (C5-DC)		Amino Acid	Lysine Metabolism	Species.clarus	-0.00347295	0.0139245	0.803099	922	0.973971
metab_100015971	cortolone glucuronide (1)		Lipid	Corticosteroids	Species.bacterium.1	0.0014859	0.00595762	0.8031	922	0.973971
metab_100008991	1-palmitoyl-2-docosahexaenoyl-GPE (16:0/22:6)*		Lipid	Phosphatidylethanolamine (PE)	family.Saccharimonadaceae	0.00423096	0.0169642	0.803105	922	0.973974
metab_100000014	hippurate		Xenobiotics	Benzoate Metabolism	phylum.Synergistota	-0.0083299	0.0334621	0.803469	922	0.973979
metab_100000036	3-methyl-2-oxovalerate		Amino Acid	Leucine, Isoleucine and Valine Metabolism	genus.UCG.005	0.00143539	0.00576145	0.803312	922	0.973979
metab_100000036	3-methyl-2-oxovalerate		Amino Acid	Leucine, Isoleucine and Valine Metabolism	genus.Catenibacillus	-0.00279468	0.0112286	0.803504	922	0.973979
metab_100000258	glycerol 3-phosphate		Lipid	Glycerolipid Metabolism	Species.hathewayi	-0.00215376	0.00865193	0.80347	922	0.973979
metab_100000263	imidazole lactate		Amino Acid	Histidine Metabolism	family.Anaerofustaceae	-0.00521801	0.0209321	0.8032	922	0.973979
metab_100000263	imidazole lactate		Amino Acid	Histidine Metabolism	genus.Ligilactobacillus	0.0025995	0.0104459	0.803531	922	0.973979
metab_100000282	N-acetylglutamate		Amino Acid	Glutamate Metabolism	Species.copri	-0.00172965	0.00693744	0.80317	922	0.973979
metab_100000445	theobromine		Xenobiotics	Xanthine Metabolism	genus.Oscillospira	0.00450897	0.0181	0.803329	922	0.973979
metab_100000580	1,5-anhydroglucitol (1,5-AG)		Carbohydrate	Glycolysis, Gluconeogenesis, and Pyruvate Metabolism	Species.salyersiae	-0.00330252	0.0132667	0.80347	922	0.973979
metab_100000616	1-stearoyl-2-arachidonoyl-GPI (18:0/20:4)		Lipid	Phosphatidylinositol (PI)	Species.xylaniphila	0.00556157	0.0223132	0.803225	922	0.973979
metab_100000626	sphingosine 1-phosphate		Lipid	Sphingosines	genus.Rikenella	0.00580688	0.0233002	0.803248	922	0.973979
metab_100000656	1-stearoyl-GPI (18:0)		Lipid	Lysophospholipid	order.Victivallales	-0.00527382	0.0211799	0.803417	922	0.973979
metab_100000656	1-stearoyl-GPI (18:0)		Lipid	Lysophospholipid	genus.Tuzzerella	-0.0027952	0.0112109	0.803164	922	0.973979
metab_100000706	alpha-hydroxyisocaproate		Amino Acid	Leucine, Isoleucine and Valine Metabolism	genus.Christensenella	0.00350341	0.0140614	0.803302	922	0.973979
metab_100000707	maleate		Lipid	Fatty Acid, Dicarboxylate	genus.Colidextribacter	0.0034488	0.0138597	0.803545	922	0.973979
metab_100000773	3-hydroxyoctanoate		Lipid	Fatty Acid, Monohydroxy	Species.animalis	0.00430939	0.0173193	0.803558	922	0.973979
metab_100000802	acetylcarnitine (C2)		Lipid	Fatty Acid Metabolism (Acyl Carnitine, Short Chain)	genus.HT002	-0.00764728	0.0307025	0.803359	922	0.973979
metab_100000963	homocitrulline		Amino Acid	Urea cycle; Arginine and Proline Metabolism	phylum.Verrucomicrobiota	-0.00258535	0.010372	0.803216	922	0.973979
metab_100000997	3-hydroxydecanoate		Lipid	Fatty Acid, Monohydroxy	genus.Parabacteroides	0.00223713	0.00897684	0.803255	922	0.973979
metab_100000997	3-hydroxydecanoate		Lipid	Fatty Acid, Monohydroxy	genus.Lachnospiraceae.FCS020.group	-0.00230503	0.00924307	0.803125	922	0.973979
metab_100001034	indoleacetate		Amino Acid	Tryptophan Metabolism	genus..Eubacterium..fissicatena.group	0.00499547	0.020066	0.803455	922	0.973979
metab_100001092	trigonelline (N'-methylnicotinate)		Cofactors and Vitamins	Nicotinate and Nicotinamide Metabolism	Species.caccae	-0.00329168	0.0132162	0.803369	922	0.973979
metab_100001102	dodecanedioate (C12-DC)		Lipid	Fatty Acid, Dicarboxylate	class.Incertae.Sedis	-0.00809524	0.0324827	0.80325	922	0.973979
metab_100001108	3-methylxanthine		Xenobiotics	Xanthine Metabolism	genus.UBA1819	-0.00391166	0.0157085	0.803407	922	0.973979
metab_100001108	3-methylxanthine		Xenobiotics	Xanthine Metabolism	Species.secunda	0.0113219	0.045403	0.803137	922	0.973979
metab_100001148	5-hydroxyhexanoate		Lipid	Fatty Acid, Monohydroxy	genus.Rikenella	-0.00693378	0.0278597	0.80351	922	0.973979
metab_100001151	butyrylglycine		Lipid	Fatty Acid Metabolism (also BCAA Metabolism)	genus.Merdibacter	-0.00344572	0.0138225	0.803199	922	0.973979
metab_100001182	docosadienoate (22:2n6)		Lipid	Long Chain Polyunsaturated Fatty Acid (n3 and n6)	order.Acholeplasmatales	0.00401498	0.0161311	0.803498	922	0.973979
metab_100001262	gamma-glutamyl-epsilon-lysine		Peptide	Gamma-glutamyl Amino Acid	Species.ovatus	0.00154167	0.00618616	0.803253	922	0.973979
metab_100001274	N-acetylthreonine		Amino Acid	Glycine, Serine and Threonine Metabolism	family.Anaerofustaceae	-0.00419257	0.0168421	0.80347	922	0.973979
metab_100001276	N-acetylisoleucine		Amino Acid	Leucine, Isoleucine and Valine Metabolism	Species.wadsworthensis	-0.00170208	0.00684054	0.803555	922	0.973979
metab_100001295	gamma-glutamyltryptophan		Peptide	Gamma-glutamyl Amino Acid	order.Desulfovibrionales	0.0012954	0.00520155	0.803386	922	0.973979
metab_100001296	stachydrine		Xenobiotics	Food Component/Plant	genus.Lacticaseibacillus	0.0123998	0.0497862	0.803371	922	0.973979
metab_100001314	gamma-glutamylthreonine		Peptide	Gamma-glutamyl Amino Acid	Species.disporicum	0.00308906	0.0124091	0.803469	922	0.973979
metab_100001391	stearoylcarnitine (C18)		Lipid	Fatty Acid Metabolism (Acyl Carnitine, Long Chain Saturated)	order.Clostridiales	0.00161054	0.00645983	0.803174	922	0.973979
metab_100001391	stearoylcarnitine (C18)		Lipid	Fatty Acid Metabolism (Acyl Carnitine, Long Chain Saturated)	genus.Coprobacillus	-0.00352397	0.0141629	0.80356	922	0.973979
metab_100001409	N1-methylinosine		Nucleotide	Purine Metabolism, (Hypo)Xanthine/Inosine containing	Species.bacterium	-0.00150393	0.00604037	0.803434	922	0.973979
metab_100001416	orotidine		Nucleotide	Pyrimidine Metabolism, Orotate containing	Species.disporicum	-0.00403122	0.0161764	0.803261	922	0.973979
metab_100001461	1-stearoyl-GPE (18:0)		Lipid	Lysophospholipid	genus..Eubacterium..xylanophilum.group	-0.00170569	0.00684954	0.803401	922	0.973979
metab_100001468	N1-Methyl-2-pyridone-5-carboxamide		Cofactors and Vitamins	Nicotinate and Nicotinamide Metabolism	genus.Negativibacillus	-0.00204653	0.00822494	0.803558	922	0.973979
metab_100001501	oleoylcarnitine (C18:1)		Lipid	Fatty Acid Metabolism (Acyl Carnitine, Monounsaturated)	Species.faecis	-0.00243383	0.00977601	0.80345	922	0.973979
metab_100001501	oleoylcarnitine (C18:1)		Lipid	Fatty Acid Metabolism (Acyl Carnitine, Monounsaturated)	Species.pleomorphus	0.00751704	0.0301978	0.803475	922	0.973979
metab_100001510	phenol sulfate		Amino Acid	Tyrosine Metabolism	genus.Succiniclasticum	-0.00542665	0.0218047	0.803515	922	0.973979
metab_100001551	1-arachidonoyl-GPC (20:4n6)*		Lipid	Lysophospholipid	genus.Escherichia.Shigella	0.00143929	0.00577796	0.803342	922	0.973979
metab_100001597	tiglylcarnitine (C5:1-DC)		Amino Acid	Leucine, Isoleucine and Valine Metabolism	family.Streptococcaceae	0.00203056	0.00815512	0.803424	922	0.973979
metab_100001612	N-acetyl-aspartyl-glutamate (NAAG)		Amino Acid	Glutamate Metabolism	genus.Lachnospiraceae.UCG.009	-0.00378362	0.0151947	0.803411	922	0.973979
metab_100001613	tetradecanedioate (C14-DC)		Lipid	Fatty Acid, Dicarboxylate	Species.intestinalis	-0.00186718	0.00748871	0.803161	922	0.973979
metab_100001635	ectoine		Xenobiotics	Chemical	genus.Sanguibacteroides	-0.0135468	0.0544057	0.803421	922	0.973979
metab_100001668	1-ribosyl-imidazoleacetate*		Amino Acid	Histidine Metabolism	Species.coprocola	-0.00212842	0.00855359	0.803547	922	0.973979
metab_100001739	dihomo-linolenate (20:3n3 or n6)		Lipid	Long Chain Polyunsaturated Fatty Acid (n3 and n6)	Species.shahii	-0.00275618	0.0110678	0.803397	922	0.973979
metab_100001757	thymol sulfate		Xenobiotics	Food Component/Plant	Species.longoviformis	-0.0233899	0.0939328	0.803413	922	0.973979
metab_100001778	1-linoleoyl-GPI (18:2)*		Lipid	Lysophospholipid	family.Prevotellaceae	-0.00145209	0.00583254	0.803447	922	0.973979
metab_100001810	dimethylarginine (SDMA + ADMA)		Amino Acid	Urea cycle; Arginine and Proline Metabolism	genus.Lachnospiraceae.UCG.007	0.00458287	0.0183971	0.803335	922	0.973979
metab_100001856	1-stearoyl-2-oleoyl-GPE (18:0/18:1)		Lipid	Phosphatidylethanolamine (PE)	Species.butyriciproducens	0.00616876	0.0247566	0.803282	922	0.973979
metab_100001868	4-allylphenol sulfate		Xenobiotics	Food Component/Plant	phylum.Bacteroidota	-0.00746898	0.029957	0.803168	922	0.973979
metab_100001876	sphinganine-1-phosphate		Lipid	Sphingolipid Synthesis	genus.Prevotella_9	0.000863187	0.0034641	0.803278	922	0.973979
metab_100001882	glycosyl-N-stearoyl-sphingosine (d18:1/18:0)		Lipid	Hexosylceramides (HCER)	class.Saccharimonadia	-0.00272218	0.0109176	0.803157	922	0.973979
metab_100001988	5alpha-pregnan-3beta,20alpha-diol disulfate		Lipid	Progestin Steroids	Species.bacterium.2	0.0036486	0.0146616	0.803531	922	0.973979
metab_100001992	androstenediol (3beta,17beta) disulfate (1)		Lipid	Androgenic Steroids	Species.excrementihominis	-0.00472377	0.0189624	0.803331	922	0.973979
metab_100002107	palmitoyl sphingomyelin (d18:1/16:0)		Lipid	Sphingomyelins	Species.faecium	-0.00121424	0.00487153	0.803223	922	0.973979
metab_100002122	3-hydroxyhippurate		Xenobiotics	Benzoate Metabolism	class.Synergistia	-0.0137146	0.0550421	0.80329	922	0.973979
metab_100002367	2R,3R-dihydroxybutyrate		Lipid	Fatty Acid, Dihydroxy	Species.longoviformis	-0.00715761	0.0287564	0.803491	922	0.973979
metab_100002458	3-methylglutaconate		Amino Acid	Leucine, Isoleucine and Valine Metabolism	genus.UBA1819	-0.00231173	0.00929107	0.803563	922	0.973979
metab_100002514	hydantoin-5-propionate		Amino Acid	Histidine Metabolism	Species.plebeius	-0.00270045	0.0108399	0.803324	922	0.973979
metab_100002749	S-methylcysteine		Amino Acid	Methionine, Cysteine, SAM and Taurine Metabolism	Species.ndongoniae	-0.00592289	0.0237951	0.803486	922	0.973979
metab_100002796	cis-4-decenoate (10:1n6)*		Lipid	Medium Chain Fatty Acid	class.Clostridia	0.0098992	0.0397707	0.80349	922	0.973979
metab_100002875	1-(1-enyl-palmitoyl)-GPC (P-16:0)*		Lipid	Lysoplasmalogen	genus.Alloscardovia	-0.00815631	0.0327451	0.803353	922	0.973979
metab_100003000	1-(1-enyl-palmitoyl)-GPE (P-16:0)*		Lipid	Lysoplasmalogen	genus.Klebsiella	-0.00246837	0.00992067	0.803565	922	0.973979
metab_100003119	N-oleoyltaurine		Lipid	Endocannabinoid	family.UCG.010	0.00212079	0.00852011	0.803483	922	0.973979
metab_100003169	isoleucylglycine		Peptide	Dipeptide	Species.ramosum	-0.00217448	0.00872469	0.803238	922	0.973979
metab_100003271	beta-citrylglutamate		Amino Acid	Glutamate Metabolism	Species.minuta	0.00754299	0.0302702	0.803272	922	0.973979
metab_100003415	N6-methyllysine		Amino Acid	Lysine Metabolism	Species.longoviformis	-0.0148377	0.0595088	0.803158	922	0.973979
metab_100003686	N-palmitoylglycine		Lipid	Fatty Acid Metabolism (Acyl Glycine)	genus.Anaerofustis	-0.00401911	0.0161351	0.803348	922	0.973979
metab_100003892	lanthionine		Amino Acid	Methionine, Cysteine, SAM and Taurine Metabolism	genus..Eubacterium..ventriosum.group	0.00262407	0.0105459	0.803555	922	0.973979
metab_100003901	2-stearoyl-GPE (18:0)*		Lipid	Lysophospholipid	Species.paraputrificum	-0.00425243	0.0170523	0.803128	922	0.973979
metab_100004110	3-methyl catechol sulfate (2)		Xenobiotics	Benzoate Metabolism	genus.Anaerosporobacter	0.0103681	0.041593	0.803206	922	0.973979
metab_100004499	6-oxopiperidine-2-carboxylate		Amino Acid	Lysine Metabolism	Species.massiliensis.2	-0.00265752	0.0106769	0.803492	922	0.973979
metab_100004499	6-oxopiperidine-2-carboxylate		Amino Acid	Lysine Metabolism	Species.nordii	0.0063437	0.0254802	0.803444	922	0.973979
metab_100004575	N2,N5-diacetylornithine		Amino Acid	Urea cycle; Arginine and Proline Metabolism	Species.anaerobia	0.00407618	0.0163784	0.803514	922	0.973979
metab_100004634	3-methoxytyramine sulfate		Amino Acid	Tyrosine Metabolism	order.Bacillales	-0.00584674	0.0234917	0.803507	922	0.973979
metab_100005402	11-ketoetiocholanolone glucuronide		Lipid	Androgenic Steroids	genus.Victivallis	-0.00670065	0.0269208	0.803493	922	0.973979
metab_100005402	11-ketoetiocholanolone glucuronide		Lipid	Androgenic Steroids	Species.massiliensis	0.00283124	0.0113717	0.803439	922	0.973979
metab_100005998	octadecanedioylcarnitine (C18-DC)*		Lipid	Fatty Acid Metabolism (Acyl Carnitine, Dicarboxylate)	genus.GCA.900066575	0.00235143	0.00944306	0.803409	922	0.973979
metab_100006260	6-hydroxyindole sulfate		Xenobiotics	Chemical	order.Opitutales	-0.00990144	0.0397632	0.803411	922	0.973979
metab_100006375	3-methoxycatechol sulfate (1)		Xenobiotics	Benzoate Metabolism	Species.bromii	0.00356011	0.0143007	0.803459	922	0.973979
metab_100006435	N-acetylglucosamine/N-acetylgalactosamine		Carbohydrate	Aminosugar Metabolism	order.Christensenellales	0.00186937	0.00750265	0.803294	922	0.973979
metab_100006614	adipoylcarnitine (C6-DC)		Lipid	Fatty Acid Metabolism (Acyl Carnitine, Dicarboxylate)	family.Barnesiellaceae	0.00257502	0.0103299	0.803203	922	0.973979
metab_100006614	adipoylcarnitine (C6-DC)		Lipid	Fatty Acid Metabolism (Acyl Carnitine, Dicarboxylate)	genus.UCG.003	0.00244631	0.00981862	0.803302	922	0.973979
metab_100008903	1,2-dilinoleoyl-GPC (18:2/18:2)		Lipid	Phosphatidylcholine (PC)	genus.Mitsuokella	0.00312769	0.0125678	0.803522	922	0.973979
metab_100008904	1-stearoyl-2-oleoyl-GPC (18:0/18:1)		Lipid	Phosphatidylcholine (PC)	genus.Dialister	-0.00119326	0.00478511	0.803132	922	0.973979
metab_100008914	1-palmitoyl-2-arachidonoyl-GPC (16:0/20:4n6)		Lipid	Phosphatidylcholine (PC)	Species.microfusus	0.00473594	0.0190091	0.803309	922	0.973979
metab_100008954	palmitoyl dihydrosphingomyelin (d18:0/16:0)*		Lipid	Dihydrosphingomyelins	genus.Lactococcus	0.00240972	0.00967376	0.803342	922	0.973979
metab_100008955	tricosanoyl sphingomyelin (d18:1/23:0)*		Lipid	Sphingomyelins	genus.Fenollaria	-0.00576052	0.0231226	0.803318	922	0.973979
metab_100008976	1-stearoyl-2-linoleoyl-GPE (18:0/18:2)*		Lipid	Phosphatidylethanolamine (PE)	Species.eggerthii	-0.00222908	0.00894821	0.803334	922	0.973979
metab_100008990	1-palmitoyl-2-arachidonoyl-GPE (16:0/20:4)*		Lipid	Phosphatidylethanolamine (PE)	genus.Senegalimassilia	-0.00230575	0.009267	0.803563	922	0.973979
metab_100008991	1-palmitoyl-2-docosahexaenoyl-GPE (16:0/22:6)*		Lipid	Phosphatidylethanolamine (PE)	genus.Hafnia.Obesumbacterium	-0.00736421	0.0295721	0.803399	922	0.973979
metab_100008992	1-stearoyl-2-docosahexaenoyl-GPE (18:0/22:6)*		Lipid	Phosphatidylethanolamine (PE)	genus..Ruminococcus..torques.group	0.00337315	0.0135416	0.803344	922	0.973979
metab_100009007	1-(1-enyl-palmitoyl)-2-oleoyl-GPC (P-16:0/18:1)*		Lipid	Plasmalogen	Species.pectinilyticus	-0.00247007	0.00992724	0.80356	922	0.973979
metab_100009027	sphingomyelin (d18:0/18:0, d19:0/17:0)*		Lipid	Dihydrosphingomyelins	genus.Barnesiella	-0.00212587	0.00853215	0.803295	922	0.973979
metab_100009038	myristoyl dihydrosphingomyelin (d18:0/14:0)*		Lipid	Dihydrosphingomyelins	Species.aerofaciens	-0.00196814	0.00789619	0.803224	922	0.973979
metab_100009078	1-oleoyl-2-linoleoyl-GPE (18:1/18:2)*		Lipid	Phosphatidylethanolamine (PE)	family.Bifidobacteriaceae	0.00207756	0.00834982	0.803561	922	0.973979
metab_100009078	1-oleoyl-2-linoleoyl-GPE (18:1/18:2)*		Lipid	Phosphatidylethanolamine (PE)	genus.Clostridium.sensu.stricto.1	0.00204493	0.00820789	0.803309	922	0.973979
metab_100009139	1-myristoyl-2-arachidonoyl-GPC (14:0/20:4)*		Lipid	Phosphatidylcholine (PC)	genus.Oribacterium	-0.00515408	0.0207128	0.803546	922	0.973979
metab_100009272	glycosyl-N-palmitoyl-sphingosine (d18:1/16:0)		Lipid	Hexosylceramides (HCER)	genus.Acetanaerobacterium	-0.00685197	0.0274985	0.803282	922	0.973979
metab_100009272	glycosyl-N-palmitoyl-sphingosine (d18:1/16:0)		Lipid	Hexosylceramides (HCER)	Species.bacterium	-0.00155187	0.00622403	0.803159	922	0.973979
metab_100009394	hexadecadienoate (16:2n6)		Lipid	Long Chain Polyunsaturated Fatty Acid (n3 and n6)	Species.parasanguinis	0.00728987	0.029238	0.803164	922	0.973979
metab_100010917	palmitoyl-oleoyl-glycerol (16:0/18:1) [2]*		Lipid	Diacylglycerol	genus.Roseburia	0.00474022	0.0190119	0.803164	922	0.973979
metab_100015640	N-palmitoylserine		Lipid	Endocannabinoid	genus.Roseburia	-0.00262366	0.0105383	0.803446	922	0.973979
metab_100015684	myristoyl-linoleoyl-glycerol (14:0/18:2) [2]*		Lipid	Diacylglycerol	genus.Dialister	0.00227681	0.00914807	0.803508	922	0.973979
metab_100015684	myristoyl-linoleoyl-glycerol (14:0/18:2) [2]*		Lipid	Diacylglycerol	genus.Alistipes	-0.00365423	0.0146865	0.803561	922	0.973979
metab_100015735	ceramide (d18:1/14:0, d16:1/16:0)*		Lipid	Ceramides	genus.Ligilactobacillus	-0.0026283	0.0105408	0.803152	922	0.973979
metab_100015737	ceramide (d18:1/17:0, d17:1/18:0)*		Lipid	Ceramides	order.Clostridiales	-0.00182055	0.00730849	0.80334	922	0.973979
metab_100015744	ceramide (d18:2/24:1, d18:1/24:2)*		Lipid	Ceramides	genus.Subdoligranulum	-0.00279483	0.011214	0.803243	922	0.973979
metab_100015744	ceramide (d18:2/24:1, d18:1/24:2)*		Lipid	Ceramides	genus.Fenollaria	0.00676907	0.0271466	0.803146	922	0.973979
metab_100015838	eicosenoylcarnitine (C20:1)*		Lipid	Fatty Acid Metabolism (Acyl Carnitine, Monounsaturated)	Species.bacterium.1	-0.00138422	0.00555945	0.803429	922	0.973979
metab_100015882	glycosyl ceramide (d18:1/20:0, d16:1/22:0)*		Lipid	Hexosylceramides (HCER)	class.Methanobacteria	-0.00370507	0.0148786	0.803403	922	0.973979
metab_100015967	carotene diol (2)		Cofactors and Vitamins	Vitamin A Metabolism	genus.Butyricimonas	0.00288608	0.0115847	0.803319	922	0.973979
metab_100016038	(N(1) + N(8))-acetylspermidine		Amino Acid	Polyamine Metabolism	class.Methanobacteria	-0.00381825	0.0153117	0.803134	922	0.973979
metab_100016069	5-dodecenoylcarnitine (C12:1)		Lipid	Fatty Acid Metabolism (Acyl Carnitine, Monounsaturated)	genus.Slackia	-0.00462913	0.0185904	0.803413	922	0.973979
metab_100019831	3-hydroxyphenylacetoylglutamine		Peptide	Acetylated Peptides	class.Saccharimonadia	-0.0044032	0.0176729	0.803302	922	0.973979
metab_100019892	2-hydroxyarachidate*		Lipid	Fatty Acid, Monohydroxy	genus.Haemophilus	0.00209288	0.00840247	0.803357	922	0.973979
metab_100019968	lyxonate		Carbohydrate	Pentose Metabolism	Species.intestinalis.2	-0.00377482	0.0151405	0.803171	922	0.973979
metab_100020004	3-carboxy-4-methyl-5-pentyl-2-furanpropionate (3-CMPFP)**		Lipid	Fatty Acid, Dicarboxylate	genus.Enterococcus	-0.00310553	0.0124727	0.803429	922	0.973979
metab_100020262	glutamine conjugate of C6H10O2 (2)*		Partially Characterized Molecules	Partially Characterized Molecules	genus.Flavonifractor	0.00411235	0.0164895	0.803116	922	0.973979
metab_100020276	sphingomyelin (d17:1/14:0, d16:1/15:0)*		Lipid	Sphingomyelins	genus.Hafnia.Obesumbacterium	0.00639391	0.025673	0.803378	922	0.973979
metab_100020351	N-carbamoylvaline		Amino Acid	Leucine, Isoleucine and Valine Metabolism	genus.Butyricimonas	0.00211475	0.00849821	0.803536	922	0.973979
metab_100020361	3-amino-2-piperidone		Amino Acid	Urea cycle; Arginine and Proline Metabolism	genus.Fournierella	-0.00222706	0.00894204	0.803376	922	0.973979
metab_100020377	ethyl beta-glucopyranoside		Xenobiotics	Food Component/Plant	Species.massiliensis	0.0063221	0.0254091	0.803563	922	0.973979
metab_100020414	6-bromotryptophan		Amino Acid	Tryptophan Metabolism	genus.Succinivibrio	0.00483945	0.0194205	0.80327	922	0.973979
metab_100020536	4-ethylcatechol sulfate		Xenobiotics	Benzoate Metabolism	Species.microfusus	-0.014456	0.0579892	0.803196	922	0.973979
metab_100020542	11beta-hydroxyetiocholanolone glucuronide*		Lipid	Androgenic Steroids	Species.edouardi	-0.00236691	0.00949366	0.803175	922	0.973979
metab_100020546	N2-acetyl,N6-methyllysine		Amino Acid	Lysine Metabolism	Species.parvulum	0.0195623	0.0784638	0.803173	922	0.973979
metab_100020631	4-methylhexanoylglutamine		Lipid	Fatty Acid Metabolism (Acyl Glutamine)	genus.Clostridium.sensu.stricto.1	0.00221662	0.00890579	0.803498	922	0.973979
metab_100020823	lithocholate sulfate (1)		Lipid	Secondary Bile Acid Metabolism	genus.Coriobacteriaceae.UCG.002	-0.0113468	0.0455335	0.803266	922	0.973979
metab_100020825	3-hydroxyhexanoylcarnitine (1)		Lipid	Fatty Acid Metabolism (Acyl Carnitine, Hydroxy)	Species.obeum	-0.00192814	0.00774873	0.803547	922	0.973979
metab_100021000	hydroxypalmitoyl sphingomyelin (d18:1/16:0(OH))**		Lipid	Sphingomyelins	genus.Catenisphaera	0.00297267	0.0119445	0.803515	922	0.973979
metab_100021162	palmitoyl-sphingosine-phosphoethanolamine (d18:1/16:0)		Lipid	Ceramide PEs	family.Hungateiclostridiaceae	-0.00326219	0.0131069	0.803502	922	0.973979
metab_100021363	vanillic acid glycine		Xenobiotics	Food Component/Plant	Species.secunda	-0.00932955	0.0374448	0.803299	922	0.973979
metab_100021707	3-bromo-5-chloro-2,6-dihydroxybenzoic acid*		Xenobiotics	Chemical	genus.Lachnospiraceae.UCG.007	0.00656108	0.0263418	0.80336	922	0.973979
metab_100021709	branched-chain, straight-chain, or cyclopropyl 12:1 fatty acid*		Partially Characterized Molecules	Partially Characterized Molecules	Species.bromii	-0.00174022	0.00697923	0.803153	922	0.973979
metab_100021760	N-acetyl-2-aminoadipate		Amino Acid	Lysine Metabolism	Species.putredinis	-0.0014823	0.00595445	0.803465	922	0.973979
metab_100021990	3-hydroxyoctanoylcarnitine (1)		Lipid	Fatty Acid Metabolism (Acyl Carnitine, Hydroxy)	genus.Bifidobacterium	-0.00167403	0.00672646	0.803517	922	0.973979
metab_100022041	N,N-dimethyl-pro-pro		Peptide	Modified Peptides	Species.togonis	0.00597417	0.0239949	0.803437	922	0.973979
metab_1084	N-acetylvaline		Amino Acid	Leucine, Isoleucine and Valine Metabolism	Species.equolifaciens	-0.00208395	0.00836824	0.803394	922	0.973979
metab_1104	methyl indole-3-acetate		Xenobiotics	Food Component/Plant	Species.prausnitzii	0.00329762	0.0132295	0.803215	922	0.973979
metab_1110	N-acetylalanine		Amino Acid	Alanine and Aspartate Metabolism	genus.Howardella	-0.00148271	0.005958	0.803526	922	0.973979
metab_1111	vanillylmandelate (VMA)		Amino Acid	Tyrosine Metabolism	order.Eubacteriales	-0.00345148	0.0138556	0.803339	922	0.973979
metab_1221	creatine		Amino Acid	Creatine Metabolism	Species.nordii	-0.00779286	0.0312956	0.803412	922	0.973979
metab_1231	dihomo-linoleate (20:2n6)		Lipid	Long Chain Polyunsaturated Fatty Acid (n3 and n6)	family.UCG.011	-0.00492757	0.0197759	0.803286	922	0.973979
metab_1539	1-palmitoyl-2-oleoyl-GPC (16:0/18:1)		Lipid	Phosphatidylcholine (PC)	family.Pasteurellaceae	0.00180951	0.00725889	0.803201	922	0.973979
metab_1547	N-stearoyl-sphingosine (d18:1/18:0)*		Lipid	Ceramides	genus.Lachnospiraceae.NK4A136.group	0.00224082	0.00899819	0.803395	922	0.973979
metab_158	5,6-dihydrothymine		Nucleotide	Pyrimidine Metabolism, Thymine containing	order.Synergistales	-0.00391922	0.015722	0.8032	922	0.973979
metab_1628	glycochenodeoxycholate		Lipid	Primary Bile Acid Metabolism	family.Defluviitaleaceae	0.00579541	0.0232695	0.803375	922	0.973979
metab_1629	taurochenodeoxycholate		Lipid	Primary Bile Acid Metabolism	order.Coriobacteriales	0.00534021	0.0214466	0.803418	922	0.973979
metab_1648	taurocholate		Lipid	Primary Bile Acid Metabolism	genus.Incertae.Sedis	-0.00692764	0.0278161	0.803379	922	0.973979
metab_179	9,10-DiHOME		Lipid	Fatty Acid, Dihydroxy	order.Desulfovibrionales	0.00238248	0.00955483	0.803149	922	0.973979
metab_189	N6,N6,N6-trimethyllysine		Amino Acid	Lysine Metabolism	family.Streptococcaceae	0.00238833	0.00958372	0.803258	922	0.973979
metab_209	adenosine 5'-monophosphate (AMP)		Nucleotide	Purine Metabolism, Adenine containing	genus.NK4A214.group	0.00220534	0.00885604	0.803402	922	0.973979
metab_241	phenylpyruvate		Amino Acid	Phenylalanine Metabolism	Species.stercoris.1	0.00142341	0.00571758	0.803454	922	0.973979
metab_409	malate		Energy	TCA Cycle	genus.Sanguibacteroides	0.00588595	0.0236241	0.803302	922	0.973979
metab_415	methionine		Amino Acid	Methionine, Cysteine, SAM and Taurine Metabolism	genus.Papillibacter	-0.00321923	0.0129257	0.803374	922	0.973979
metab_424	palmitate (16:0)		Lipid	Long Chain Saturated Fatty Acid	Species.intestinalis.2	0.00353982	0.0142264	0.803557	922	0.973979
metab_477	pristanate		Lipid	Fatty Acid, Branched	genus.Ligilactobacillus	0.00355587	0.014263	0.803181	922	0.973979
metab_498	retinol (Vitamin A)		Cofactors and Vitamins	Vitamin A Metabolism	genus.Intestinimonas	-0.00170306	0.0068438	0.803536	922	0.973979
metab_519	myristate (14:0)		Lipid	Long Chain Saturated Fatty Acid	genus.Faecalibacterium	0.00381436	0.0152997	0.80318	922	0.973979
metab_533	urea		Amino Acid	Urea cycle; Arginine and Proline Metabolism	Species.indistinctus	-0.0023306	0.00935161	0.803249	922	0.973979
metab_536	2'-deoxyuridine		Nucleotide	Pyrimidine Metabolism, Uracil containing	family.Butyricicoccaceae	0.00191936	0.00770957	0.803451	922	0.973979
metab_561	glutamate		Amino Acid	Glutamate Metabolism	phylum.Euryarchaeota	0.00502065	0.0201678	0.803462	922	0.973979
metab_572	glucose		Carbohydrate	Glycolysis, Gluconeogenesis, and Pyruvate Metabolism	Species.urinimassiliense	-0.00550253	0.0220853	0.803303	922	0.973979
metab_926	caproate (6:0)		Lipid	Medium Chain Fatty Acid	genus..Eubacterium..siraeum.group	0.000751874	0.00302052	0.803478	922	0.973979
metab_93	alpha-ketoglutarate		Energy	TCA Cycle	Species.funiformis	0.00447018	0.0179351	0.803231	922	0.973979
metab_980	pentadecanoate (15:0)		Lipid	Long Chain Saturated Fatty Acid	genus.Romboutsia	0.00185114	0.00743793	0.803513	922	0.973979
metab_999911483	X - 11483		NA	NA	Species.tayi	-0.00815209	0.03272	0.803305	922	0.973979
metab_999911795	X - 11795		NA	NA	family.Atopobiaceae	0.00467297	0.0187779	0.80353	922	0.973979
metab_999911843	X - 11843		NA	NA	genus.Paraprevotella	0.00667411	0.0268199	0.803535	922	0.973979
metab_999911849	X - 11849		NA	NA	phylum.Euryarchaeota	-0.0121331	0.0486519	0.803121	922	0.973979
metab_999912112	X - 12112		NA	NA	Species.dispar	0.00801871	0.0321794	0.803273	922	0.973979
metab_999912216	X - 12216		NA	NA	genus.Intestinibacter	-0.00291355	0.0117003	0.803407	922	0.973979
metab_999912306	X - 12306		NA	NA	Species.thetaiotaomicron	0.00314598	0.0126306	0.80336	922	0.973979
metab_999912411	X - 12411		NA	NA	genus.Parasutterella	0.00280012	0.0112492	0.803482	922	0.973979
metab_999912456	X - 12456		NA	NA	Species.splanchnicus	-0.0030262	0.012153	0.803412	922	0.973979
metab_999912680	X - 12680		NA	NA	genus.Ligilactobacillus	0.00398359	0.0159869	0.80328	922	0.973979
metab_999912812	X - 12812		NA	NA	class.Cyanobacteriia	-0.0166562	0.0669283	0.803521	922	0.973979
metab_999912822	X - 12822		NA	NA	order.Synergistales	-0.0060958	0.0244688	0.803321	922	0.973979
metab_999913431	X - 13431		NA	NA	Species.sobrinus	-0.00721924	0.0289693	0.803262	922	0.973979
metab_999913684	X - 13684		NA	NA	Species.equolifaciens	0.00435442	0.0174821	0.803358	922	0.973979
metab_999913844	X - 13844		NA	NA	genus.Dorea	0.00606969	0.0243483	0.803197	922	0.973979
metab_999913844	X - 13844		NA	NA	Species.senegalensis	-0.0086819	0.0348158	0.803135	922	0.973979
metab_999915461	X - 15461		NA	NA	Species.indistinctus	-0.00301234	0.0121042	0.803521	922	0.973979
metab_999916087	X - 16087		NA	NA	genus.Faecalibacterium	-0.0037091	0.0148812	0.803227	922	0.973979
metab_999916580	X - 16580		NA	NA	genus.Agathobacter	-0.00285973	0.0114919	0.803537	922	0.973979
metab_999918886	X - 18886		NA	NA	genus.Enterococcus	0.00309902	0.0124395	0.80332	922	0.973979
metab_999919438	X - 19438		NA	NA	Species.crossotus	0.00208457	0.00836105	0.803172	922	0.973979
metab_999921258	X - 21258		NA	NA	genus.Olsenella	-0.0101566	0.0407669	0.803311	922	0.973979
metab_999921364	X - 21364		NA	NA	Species.bromii	0.00143851	0.00577722	0.80342	922	0.973979
metab_999921467	X - 21467		NA	NA	Species.formicigenerans	0.00285442	0.0114647	0.803437	922	0.973979
metab_999921796	X - 21796		NA	NA	class.Saccharimonadia	-0.00246986	0.00992641	0.80356	922	0.973979
metab_999921821	X - 21821		NA	NA	family.Veillonellaceae	-0.00253185	0.0101644	0.803348	922	0.973979
metab_999921834	X - 21834		NA	NA	Species.fairfieldensis	0.0165693	0.0665242	0.803363	922	0.973979
metab_999923636	X - 23636		NA	NA	genus.Agathobacter	-0.00232602	0.00934008	0.80339	922	0.973979
metab_999923655	X - 23655		NA	NA	Species.plebeius	-0.00328618	0.0131986	0.803434	922	0.973979
metab_999923680	X - 23680		NA	NA	order.Gastranaerophilales	-0.00349985	0.0140467	0.803295	922	0.973979
metab_999923739	X - 23739		NA	NA	Species.intestini	0.00279469	0.0112161	0.803288	922	0.973979
metab_999923739	X - 23739		NA	NA	Species.mutans	0.00254987	0.0102394	0.803398	922	0.973979
metab_999923780	X - 23780		NA	NA	genus.Eggerthella	-0.00468643	0.0188233	0.803442	922	0.973979
metab_999923787	X - 23787		NA	NA	family.Anaerovoracaceae	-0.00477921	0.0191866	0.803348	922	0.973979
metab_999924422	X - 24422		NA	NA	order.Clostridia.UCG.014	-0.00171912	0.00690667	0.80349	922	0.973979
metab_999924456	X - 24456		NA	NA	family.Succinivibrionaceae	0.00520474	0.0209139	0.803522	922	0.973979
metab_999924546	X - 24546		NA	NA	genus.Rothia	-0.0128179	0.0514091	0.803162	922	0.973979
metab_999924546	X - 24546		NA	NA	Species.inulinivorans	0.00250038	0.0100452	0.803486	922	0.973979
metab_999924757	X - 24757		NA	NA	genus.Oribacterium	-0.00899333	0.0360692	0.803159	922	0.973979
metab_999925343	X - 25343		NA	NA	Species.anginosus	-0.00900202	0.0361469	0.803388	922	0.973979
metab_999925419	X - 25419		NA	NA	Species.intestinalis.1	-0.00662642	0.026619	0.803468	922	0.973979
metab_999925810	X - 25810		NA	NA	genus.Merdibacter	0.00357678	0.0143482	0.803198	922	0.973979
metab_999926106	X - 26106		NA	NA	genus.Cloacibacillus	-0.00537315	0.0215519	0.803177	922	0.973979
metab_999926107	X - 26107		NA	NA	Species.putredinis	0.00158856	0.00638384	0.803541	922	0.973979
metab_100020377	ethyl beta-glucopyranoside		Xenobiotics	Food Component/Plant	Species.muciniphila	0.00455692	0.018315	0.803567	922	0.97398
metab_100000997	3-hydroxydecanoate		Lipid	Fatty Acid, Monohydroxy	Species.porcorum	-0.00716823	0.0288116	0.803576	922	0.973984
metab_100001229	stearidonate (18:4n3)		Lipid	Long Chain Polyunsaturated Fatty Acid (n3 and n6)	family.Acidaminococcaceae	0.00226907	0.00912045	0.803581	922	0.973984
metab_100001502	gamma-glutamyl-2-aminobutyrate		Peptide	Gamma-glutamyl Amino Acid	family.Lachnospiraceae	-0.0056123	0.0225589	0.803585	922	0.973984
metab_100015834	lignoceroylcarnitine (C24)*		Lipid	Fatty Acid Metabolism (Acyl Carnitine, Long Chain Saturated)	genus.Senegalimassilia	0.00210196	0.00844839	0.803573	922	0.973984
metab_209	adenosine 5'-monophosphate (AMP)		Nucleotide	Purine Metabolism, Adenine containing	genus..Eubacterium..fissicatena.group	-0.00405376	0.0162942	0.803584	922	0.973984
metab_926	caproate (6:0)		Lipid	Medium Chain Fatty Acid	family.Acidaminococcaceae	0.000701915	0.00282133	0.803581	922	0.973984
metab_999926097	X - 26097		NA	NA	Species.hadrus	-0.00191955	0.00771575	0.803586	922	0.973984
metab_100006370	3beta-hydroxy-5-cholestenoate		Lipid	Sterol	Species.massiliensis.3	0.00250798	0.0100812	0.803591	922	0.973988
metab_100010923	linoleoyl-arachidonoyl-glycerol (18:2/20:4) [2]*		Lipid	Diacylglycerol	Species.glucerasea	0.00594263	0.0238877	0.803593	922	0.973989
metab_1628	glycochenodeoxycholate		Lipid	Primary Bile Acid Metabolism	genus.Succiniclasticum	-0.00695372	0.027953	0.8036	922	0.973994
metab_100001412	N2,N2-dimethylguanosine		Nucleotide	Purine Metabolism, Guanine containing	genus.Agathobacter	-0.00194956	0.00783747	0.803613	922	0.973995
metab_100001569	1-oleoyl-GPE (18:1)		Lipid	Lysophospholipid	family.Synergistaceae	0.00600376	0.0241355	0.80361	922	0.973995
metab_100009005	1-(1-enyl-palmitoyl)-2-oleoyl-GPE (P-16:0/18:1)*		Lipid	Plasmalogen	Species.rubiinfantis	0.00554804	0.022303	0.803606	922	0.973995
metab_100015625	glycosyl-N-behenoyl-sphingadienine (d18:2/22:0)*		Lipid	Hexosylceramides (HCER)	Species.wadsworthensis	0.00202827	0.00815392	0.803613	922	0.973995
metab_117	homovanillate (HVA)		Amino Acid	Tyrosine Metabolism	Species.hadrus	0.00214588	0.00862662	0.803611	922	0.973995
metab_999923665	X - 23665		NA	NA	genus.Terrisporobacter	0.00234325	0.00941985	0.803607	922	0.973995
metab_100001993	pregnenediol disulfate (C21H34O8S2)*		Lipid	Pregnenolone Steroids	order.Acidaminococcales	0.00246141	0.00989552	0.80362	922	0.973999
metab_100021760	N-acetyl-2-aminoadipate		Amino Acid	Lysine Metabolism	Species.provencensis	-0.00646038	0.0259729	0.803623	922	0.973999
metab_1124	citrate		Energy	TCA Cycle	order.Monoglobales	-0.00143632	0.00577445	0.803622	922	0.973999
metab_100000551	4-methyl-2-oxopentanoate		Amino Acid	Leucine, Isoleucine and Valine Metabolism	genus.Defluviitaleaceae.UCG.011	0.00175358	0.00705059	0.803639	922	0.974003
metab_100000616	1-stearoyl-2-arachidonoyl-GPI (18:0/20:4)		Lipid	Phosphatidylinositol (PI)	Species.clarus	0.00241628	0.00971501	0.803638	922	0.974003
metab_100001287	epiandrosterone sulfate		Lipid	Androgenic Steroids	Species.champanellensis	0.00440131	0.0176964	0.803641	922	0.974003
metab_100001614	hexadecanedioate (C16-DC)		Lipid	Fatty Acid, Dicarboxylate	genus.Slackia	-0.00328463	0.013206	0.803632	922	0.974003
metab_100010895	2'-O-methylcytidine		Nucleotide	Pyrimidine Metabolism, Cytidine containing	genus.Oscillibacter	-0.00182594	0.00734173	0.803645	922	0.974003
metab_100020214	glyco-beta-muricholate**		Lipid	Primary Bile Acid Metabolism	Species.togonis	0.007908	0.0317963	0.803644	922	0.974003
metab_267	choline phosphate		Lipid	Phospholipid Metabolism	family.Micrococcaceae	-0.0040745	0.0163826	0.803643	922	0.974003
metab_999921383	X - 21383		NA	NA	Species.finegoldii	-0.00348368	0.0140065	0.803636	922	0.974003
metab_999925810	X - 25810		NA	NA	Species.magna	-0.00848564	0.0341191	0.803645	922	0.974003
metab_100002152	andro steroid monosulfate C19H28O6S (1)*		Lipid	Androgenic Steroids	order.Pseudomonadales	-0.00890575	0.0358094	0.803652	922	0.974007
metab_100002167	12-HETE		Lipid	Eicosanoid	order.Clostridia.vadinBB60.group	0.00190654	0.00766618	0.803654	922	0.974007
metab_825	uracil		Nucleotide	Pyrimidine Metabolism, Uracil containing	Species.intestinalis	0.00128976	0.00518614	0.803655	922	0.974007
metab_1024	pantothenate		Cofactors and Vitamins	Pantothenate and CoA Metabolism	genus.Dielma	0.00887103	0.035671	0.803658	922	0.974008
metab_100009232	thioproline		Xenobiotics	Chemical	Species.splanchnicus	0.00181076	0.00728134	0.803662	922	0.974009
metab_100021478	1-methyl-5-imidazolelactate		Amino Acid	Histidine Metabolism	genus.Hafnia.Obesumbacterium	0.0122112	0.0491035	0.803663	922	0.974009
metab_100010930	palmitoleoyl-linoleoyl-glycerol (16:1/18:2) [1]*		Lipid	Diacylglycerol	family.Acholeplasmataceae	-0.00586135	0.0235698	0.803665	922	0.974009
metab_999924337	X - 24337		NA	NA	genus.Enterobacter	-0.00677977	0.0272639	0.803672	922	0.974015
metab_100001337	linolenate [alpha or gamma; (18:3n3 or 6)]		Lipid	Long Chain Polyunsaturated Fatty Acid (n3 and n6)	Species.fairfieldensis	0.011399	0.0458409	0.803677	922	0.974018
metab_100000580	1,5-anhydroglucitol (1,5-AG)		Carbohydrate	Glycolysis, Gluconeogenesis, and Pyruvate Metabolism	order.Methanobacteriales	0.00465158	0.0187073	0.803688	922	0.974021
metab_100001274	N-acetylthreonine		Amino Acid	Glycine, Serine and Threonine Metabolism	family.Tannerellaceae	-0.00169007	0.0067968	0.803684	922	0.974021
metab_100006293	sphingomyelin (d18:1/20:2, d18:2/20:1, d16:1/22:2)*		Lipid	Sphingomyelins	genus.GCA.900066575	0.00208732	0.00839475	0.803692	922	0.974021
metab_100009055	palmitoyl-linoleoyl-glycerol (16:0/18:2) [2]*		Lipid	Diacylglycerol	genus.Megasphaera	0.00501984	0.020188	0.803685	922	0.974021
metab_397	leucine		Amino Acid	Leucine, Isoleucine and Valine Metabolism	Species.pectinoschiza	-0.00115997	0.00466499	0.803686	922	0.974021
metab_999917690	X - 17690		NA	NA	Species.eutactus	-0.0039828	0.0160179	0.803692	922	0.974021
metab_100009026	behenoyl dihydrosphingomyelin (d18:0/22:0)*		Lipid	Dihydrosphingomyelins	genus.Lactococcus	-0.00305919	0.0123036	0.803696	922	0.974023
metab_999924344	X - 24344		NA	NA	Species.prausnitzii	0.00513605	0.0206567	0.803698	922	0.974023
metab_100000802	acetylcarnitine (C2)		Lipid	Fatty Acid Metabolism (Acyl Carnitine, Short Chain)	Species.salivarius	0.00417547	0.0167943	0.803709	922	0.974029
metab_100001733	hexanoylglutamine		Lipid	Fatty Acid Metabolism (Acyl Glutamine)	genus.Citrobacter	0.00999572	0.0402042	0.803709	922	0.974029
metab_100021104	pregnenetriol disulfate*		Lipid	Pregnenolone Steroids	genus.UCG.005	-0.00321743	0.0129408	0.803706	922	0.974029
metab_100006293	sphingomyelin (d18:1/20:2, d18:2/20:1, d16:1/22:2)*		Lipid	Sphingomyelins	class.Desulfovibrionia	0.00195179	0.00785067	0.803716	922	0.974033
metab_999923639	X - 23639		NA	NA	Species.vulgatus	0.00146667	0.00589938	0.803716	922	0.974033
metab_100000665	docosahexaenoate (DHA; 22:6n3)		Lipid	Long Chain Polyunsaturated Fatty Acid (n3 and n6)	order.Verrucomicrobiales	0.00279757	0.0112543	0.803745	922	0.974039
metab_100001334	N-acetylproline		Amino Acid	Urea cycle; Arginine and Proline Metabolism	genus.Oscillospira	0.00214372	0.00862525	0.803774	922	0.974039
metab_100001426	3-(3-amino-3-carboxypropyl)uridine*		Nucleotide	Pyrimidine Metabolism, Uracil containing	genus.Bifidobacterium	0.000983172	0.00395518	0.803744	922	0.974039
metab_100001851	N-acetylserine		Amino Acid	Glycine, Serine and Threonine Metabolism	genus.TM7x	-0.00264292	0.0106328	0.803755	922	0.974039
metab_100001987	5alpha-androstan-3beta,17beta-diol disulfate		Lipid	Androgenic Steroids	genus.Solobacterium	0.00732983	0.0294929	0.803783	922	0.974039
metab_100002796	cis-4-decenoate (10:1n6)*		Lipid	Medium Chain Fatty Acid	class.Actinobacteria	-0.00229239	0.00922125	0.803728	922	0.974039
metab_100003686	N-palmitoylglycine		Lipid	Fatty Acid Metabolism (Acyl Glycine)	Species.plautii	0.00195909	0.00788188	0.803762	922	0.974039
metab_100004054	margaroylcarnitine (C17)*		Lipid	Fatty Acid Metabolism (Acyl Carnitine, Long Chain Saturated)	Species.bifidum	-0.00268412	0.0108002	0.803785	922	0.974039
metab_100006108	phenylacetylcarnitine		Peptide	Acetylated Peptides	Species.pectinoschiza	-0.00338336	0.013613	0.803775	922	0.974039
metab_100008980	1-stearoyl-2-linoleoyl-GPC (18:0/18:2)*		Lipid	Phosphatidylcholine (PC)	family.UCG.011	0.00217901	0.00876737	0.803777	922	0.974039
metab_100009038	myristoyl dihydrosphingomyelin (d18:0/14:0)*		Lipid	Dihydrosphingomyelins	genus.Lacticaseibacillus	-0.0040546	0.0163121	0.803756	922	0.974039
metab_100009271	(S)-3-hydroxybutyrylcarnitine		Lipid	Fatty Acid Metabolism (Acyl Carnitine, Hydroxy)	genus.Lachnospiraceae.ND3007.group	0.00212897	0.00856579	0.803771	922	0.974039
metab_100020217	N,N,N-trimethyl-alanylproline betaine (TMAP)		Amino Acid	Urea cycle; Arginine and Proline Metabolism	genus..Bacteroides..pectinophilus.group	0.00402105	0.0161782	0.803768	922	0.974039
metab_100020502	sulfate of piperine metabolite C18H21NO3 (1)*		Xenobiotics	Food Component/Plant	genus.Roseburia	-0.00590628	0.0237598	0.803741	922	0.974039
metab_100020550	deoxycholic acid glucuronide		Lipid	Secondary Bile Acid Metabolism	genus.Latilactobacillus	-0.00724394	0.0291475	0.803784	922	0.974039
metab_100021105	eicosenedioate (C20:1-DC)*		Lipid	Fatty Acid, Dicarboxylate	family.Atopobiaceae	0.00530493	0.0213445	0.803775	922	0.974039
metab_100021208	4-vinylcatechol sulfate		Xenobiotics	Benzoate Metabolism	genus.Pygmaiobacter	0.0141496	0.0569234	0.803748	922	0.974039
metab_1084	N-acetylvaline		Amino Acid	Leucine, Isoleucine and Valine Metabolism	genus.Butyricicoccus	-0.00139055	0.00559398	0.803744	922	0.974039
metab_1268	gamma-glutamylleucine		Peptide	Gamma-glutamyl Amino Acid	family.Atopobiaceae	0.00223378	0.00898592	0.803738	922	0.974039
metab_1538	stearoyl sphingomyelin (d18:1/18:0)		Lipid	Sphingomyelins	genus.Streptococcus	0.00108656	0.00437119	0.803748	922	0.974039
metab_2054	ethylmalonate		Amino Acid	Leucine, Isoleucine and Valine Metabolism	genus.Actinomyces	0.0075489	0.0303671	0.803737	922	0.974039
metab_278	cysteinylglycine		Amino Acid	Glutathione Metabolism	genus.Flavonifractor	-0.00255794	0.0102922	0.80378	922	0.974039
metab_424	palmitate (16:0)		Lipid	Long Chain Saturated Fatty Acid	genus..Eubacterium..siraeum.group	0.00182378	0.00733724	0.803754	922	0.974039
metab_537	trans-urocanate		Amino Acid	Histidine Metabolism	Species.hadrus	-0.00335484	0.0134963	0.803747	922	0.974039
metab_55	1-methylnicotinamide		Cofactors and Vitamins	Nicotinate and Nicotinamide Metabolism	family.Lachnospiraceae	0.00826563	0.0332553	0.803766	922	0.974039
metab_811	alanine		Amino Acid	Alanine and Aspartate Metabolism	Species.dentium	0.0037842	0.0152228	0.803737	922	0.974039
metab_999907765	X - 07765		NA	NA	order.Acholeplasmatales	0.00409972	0.0164958	0.80378	922	0.974039
metab_999921383	X - 21383		NA	NA	genus.Anaerostipes	-0.00456776	0.0183751	0.80374	922	0.974039
metab_999922776	X - 22776		NA	NA	Species.champanellensis	0.00177823	0.00715508	0.803784	922	0.974039
metab_999924556	X - 24556		NA	NA	Species.wadsworthensis	0.00264866	0.010656	0.803759	922	0.974039
metab_100001293	N-acetylhistidine		Amino Acid	Histidine Metabolism	Species.tanakaei	-0.00563003	0.0226549	0.803795	922	0.974042
metab_100001730	3,4-dihydroxybutyrate		Lipid	Fatty Acid, Dihydroxy	genus.Eubacterium	0.00452009	0.0181887	0.803797	922	0.974042
metab_100004635	methionine sulfone		Amino Acid	Methionine, Cysteine, SAM and Taurine Metabolism	Species.callidus	-0.00245627	0.00988434	0.803804	922	0.974042
metab_100005834	9-hydroxystearate		Lipid	Fatty Acid, Monohydroxy	Species.tertium	-0.00852214	0.0342939	0.803803	922	0.974042
metab_100008914	1-palmitoyl-2-arachidonoyl-GPC (16:0/20:4n6)		Lipid	Phosphatidylcholine (PC)	class.Synergistia	-0.00337045	0.0135629	0.8038	922	0.974042
metab_100008993	1-palmitoyl-2-arachidonoyl-GPI (16:0/20:4)*		Lipid	Phosphatidylinositol (PI)	genus.Bilophila	-0.00314839	0.0126689	0.803795	922	0.974042
metab_100010937	oleoyl-arachidonoyl-glycerol (18:1/20:4) [2]*		Lipid	Diacylglycerol	genus.Intestinibacter	0.00201817	0.00812088	0.803792	922	0.974042
metab_999923644	X - 23644		NA	NA	genus.Rikenellaceae.RC9.gut.group	-0.0213516	0.0859217	0.803804	922	0.974042
metab_823	pyruvate		Carbohydrate	Glycolysis, Gluconeogenesis, and Pyruvate Metabolism	Species.pectinoschiza	-0.00176262	0.00709329	0.803812	922	0.974049
metab_100006435	N-acetylglucosamine/N-acetylgalactosamine		Carbohydrate	Aminosugar Metabolism	Species.delbrueckii	-0.00203676	0.00819671	0.803817	922	0.974049
metab_811	alanine		Amino Acid	Alanine and Aspartate Metabolism	genus..Ruminococcus..torques.group	0.00231428	0.00931354	0.803816	922	0.974049
metab_999925267	X - 25267		NA	NA	Species.evryensis	0.0111673	0.0449431	0.803822	922	0.974054
metab_100001121	pyridoxate		Cofactors and Vitamins	Vitamin B6 Metabolism	Species.isoflavoniconvertens	-0.00451215	0.0181602	0.803833	922	0.974055
metab_100001462	1-stearoyl-GPG (18:0)		Lipid	Lysophospholipid	Species.tayi	-0.00354274	0.014258	0.803826	922	0.974055
metab_100004227	2-aminooctanoate		Lipid	Fatty Acid, Amino	genus.Paludicola	0.00285544	0.0114927	0.803838	922	0.974055
metab_100004541	acisoga		Amino Acid	Polyamine Metabolism	order.Opitutales	-0.00832431	0.0335032	0.803834	922	0.974055
metab_100005986	sphingomyelin (d18:1/24:1, d18:2/24:0)*		Lipid	Sphingomyelins	genus.Prevotellaceae.NK3B31.group	-0.00282091	0.0113536	0.803836	922	0.974055
metab_100010941	linoleoyl-linoleoyl-glycerol (18:2/18:2) [1]*		Lipid	Diacylglycerol	Species.clarus	0.00431368	0.0173612	0.803831	922	0.974055
metab_1254	glycerol		Lipid	Glycerolipid Metabolism	order.Bacteroidales	0.00382709	0.0154033	0.803837	922	0.974055
metab_100001262	gamma-glutamyl-epsilon-lysine		Peptide	Gamma-glutamyl Amino Acid	Species.sanguinis	0.00120074	0.0048331	0.803851	922	0.974064
metab_100005391	3-(3-hydroxyphenyl)propionate sulfate		Xenobiotics	Benzoate Metabolism	phylum.Synergistota	0.0108335	0.0436059	0.80385	922	0.974064
metab_100009271	(S)-3-hydroxybutyrylcarnitine		Lipid	Fatty Acid Metabolism (Acyl Carnitine, Hydroxy)	Species.aerofaciens	0.00210395	0.0084685	0.803848	922	0.974064
metab_100001988	5alpha-pregnan-3beta,20alpha-diol disulfate		Lipid	Progestin Steroids	Species.animalis	0.00707349	0.0284727	0.803859	922	0.97407
metab_100004541	acisoga		Amino Acid	Polyamine Metabolism	family.Bifidobacteriaceae	-0.00166606	0.0067065	0.803863	922	0.97407
metab_100008956	sphingomyelin (d18:2/23:0, d18:1/23:1, d17:1/24:1)*		Lipid	Sphingomyelins	Species.callidus	-0.00214026	0.00861522	0.803861	922	0.97407
metab_100000007	carnitine		Lipid	Carnitine Metabolism	genus.Negativibacillus	0.00142929	0.00575473	0.803907	922	0.974072
metab_100000295	tartarate		Xenobiotics	Food Component/Plant	genus..Eubacterium..fissicatena.group	0.0062128	0.025016	0.803919	922	0.974072
metab_100000708	isovalerate (i5:0)		Amino Acid	Leucine, Isoleucine and Valine Metabolism	family.Sutterellaceae	-0.00145779	0.00586877	0.803883	922	0.974072
metab_100001254	N-acetyltryptophan		Amino Acid	Tryptophan Metabolism	Species.microfusus	-0.00462331	0.018612	0.803878	922	0.974072
metab_100001620	glycerophosphoethanolamine		Lipid	Phospholipid Metabolism	Species.urinimassiliense	-0.00695944	0.0280154	0.803871	922	0.974072
metab_100001872	1-stearoyl-2-arachidonoyl-GPS (18:0/20:4)		Lipid	Phosphatidylserine (PS)	family.Pseudomonadaceae	-0.00834721	0.0336098	0.803916	922	0.974072
metab_100001989	glycocholenate sulfate*		Lipid	Secondary Bile Acid Metabolism	genus.Prevotella	-0.00502783	0.0202422	0.803895	922	0.974072
metab_100002026	androstenediol (3alpha, 17alpha) monosulfate (2)		Lipid	Androgenic Steroids	order.Veillonellales.Selenomonadales	-0.00198803	0.00800452	0.80391	922	0.974072
metab_100002102	N-acetyl-beta-alanine		Nucleotide	Pyrimidine Metabolism, Uracil containing	order.Opitutales	0.00503643	0.0202746	0.803874	922	0.974072
metab_100002873	1-lignoceroyl-GPC (24:0)		Lipid	Lysophospholipid	Species.ndongoniae	-0.00422799	0.0170199	0.80387	922	0.974072
metab_100005850	3-methylglutarylcarnitine (2)		Amino Acid	Leucine, Isoleucine and Valine Metabolism	Species.massiliensis.7	0.00750221	0.0302066	0.803911	922	0.974072
metab_100006376	3-methoxycatechol sulfate (2)		Xenobiotics	Benzoate Metabolism	Species.plebeius	-0.00314387	0.0126581	0.803907	922	0.974072
metab_100015632	N-stearoyl-sphingadienine (d18:2/18:0)*		Lipid	Ceramides	order.Actinomycetales	-0.00649015	0.0261317	0.803911	922	0.974072
metab_100015641	N-oleoylserine		Lipid	Endocannabinoid	Species.salyersiae	0.00295003	0.0118772	0.803899	922	0.974072
metab_100015787	sphingomyelin (d18:1/19:0, d19:1/18:0)*		Lipid	Sphingomyelins	family.Victivallaceae	-0.0058362	0.0234967	0.803895	922	0.974072
metab_100019981	heptenedioate (C7:1-DC)*		Lipid	Fatty Acid, Dicarboxylate	genus.Parabacteroides	-0.00204952	0.00825245	0.803918	922	0.974072
metab_100021000	hydroxypalmitoyl sphingomyelin (d18:1/16:0(OH))**		Lipid	Sphingomyelins	genus.Erysipelotrichaceae.UCG.003	0.00132679	0.00534214	0.80391	922	0.974072
metab_144	4-hydroxyphenylacetate		Amino Acid	Phenylalanine Metabolism	order.Clostridia.vadinBB60.group	-0.00342224	0.0137794	0.803913	922	0.974072
metab_1869	2-hydroxyhippurate (salicylurate)		Xenobiotics	Benzoate Metabolism	genus.Anaerostipes	0.0104222	0.0419548	0.803871	922	0.974072
metab_241	phenylpyruvate		Amino Acid	Phenylalanine Metabolism	genus.HT002	-0.00595865	0.0239917	0.803911	922	0.974072
metab_477	pristanate		Lipid	Fatty Acid, Branched	Species.stercoris	-0.00268066	0.0107928	0.803902	922	0.974072
metab_501	salicylate		Xenobiotics	Drug - Topical Agents	Species.merdae	0.00577899	0.0232655	0.803887	922	0.974072
metab_999918886	X - 18886		NA	NA	Species.inops	-0.00197835	0.0079659	0.803919	922	0.974072
metab_999924949	X - 24949		NA	NA	family.Erysipelatoclostridiaceae	0.00264383	0.0106436	0.803885	922	0.974072
metab_999925420	X - 25420		NA	NA	family.Coriobacteriales.Incertae.Sedis	0.00281562	0.0113348	0.803879	922	0.974072
metab_999926106	X - 26106		NA	NA	genus.Paludicola	-0.002375	0.00956241	0.803907	922	0.974072
metab_100002167	12-HETE		Lipid	Eicosanoid	genus.UCG.009	-0.00244933	0.00986278	0.803928	922	0.974077
metab_100005985	sphingomyelin (d18:2/14:0, d18:1/14:1)*		Lipid	Sphingomyelins	Species.intestinihominis	0.00363657	0.0146434	0.803927	922	0.974077
metab_100009027	sphingomyelin (d18:0/18:0, d19:0/17:0)*		Lipid	Dihydrosphingomyelins	family.Coriobacteriaceae	-0.00251019	0.010108	0.80393	922	0.974077
metab_100001256	N-acetylphenylalanine		Amino Acid	Phenylalanine Metabolism	Species.funiformis	-0.00388624	0.01565	0.803942	922	0.974082
metab_100002227	4-cholesten-3-one		Lipid	Sterol	genus.Phocea	-0.00421688	0.0169815	0.803942	922	0.974082
metab_100003260	carboxyethyl-GABA		Amino Acid	Glutamate Metabolism	Species.salyersiae	-0.00233826	0.00941613	0.80394	922	0.974082
metab_100020217	N,N,N-trimethyl-alanylproline betaine (TMAP)		Amino Acid	Urea cycle; Arginine and Proline Metabolism	Species.mayombei	-0.00704229	0.0283591	0.80394	922	0.974082
metab_519	myristate (14:0)		Lipid	Long Chain Saturated Fatty Acid	family.Streptococcaceae	-0.00232503	0.00936311	0.803946	922	0.974084
metab_100000010	3-phenylpropionate (hydrocinnamate)		Xenobiotics	Benzoate Metabolism	Species.anaerobia	-0.00960319	0.0386759	0.80396	922	0.974089
metab_100000406	ribitol		Carbohydrate	Pentose Metabolism	genus.Coprobacter	0.00223365	0.00899548	0.803954	922	0.974089
metab_100001416	orotidine		Nucleotide	Pyrimidine Metabolism, Orotate containing	Species.stercoris	-0.00244339	0.00984024	0.803955	922	0.974089
metab_100001856	1-stearoyl-2-oleoyl-GPE (18:0/18:1)		Lipid	Phosphatidylethanolamine (PE)	genus.Candidatus.Soleaferrea	-0.00437397	0.0176159	0.803963	922	0.974089
metab_100008916	1-stearoyl-2-docosahexaenoyl-GPC (18:0/22:6)		Lipid	Phosphatidylcholine (PC)	class.Lentisphaeria	-0.00475107	0.0191346	0.803961	922	0.974089
metab_100015792	sphingomyelin (d18:1/25:0, d19:0/24:1, d20:1/23:0, d19:1/24:0)*		Lipid	Sphingomyelins	Species.succinatutens	-0.00260666	0.0104981	0.803962	922	0.974089
metab_100003397	trimethylamine N-oxide		Lipid	Phospholipid Metabolism	Species.microfusus	0.0112194	0.0451866	0.803967	922	0.974091
metab_100000467	3-indoxyl sulfate		Amino Acid	Tryptophan Metabolism	genus.Rikenella	-0.00759809	0.0306027	0.803974	922	0.974092
metab_100001208	1-methyl-4-imidazoleacetate		Amino Acid	Histidine Metabolism	Species.intestinihominis	-0.00360583	0.0145248	0.803996	922	0.974092
metab_100001251	decanoylcarnitine (C10)		Lipid	Fatty Acid Metabolism (Acyl Carnitine, Medium Chain)	genus.Bacteroides	0.00400761	0.0161425	0.803987	922	0.974092
metab_100001511	1-palmitoleoyl-GPC (16:1)*		Lipid	Lysophospholipid	Species.salyersiae	0.00363069	0.0146248	0.803994	922	0.974092
metab_100001614	hexadecanedioate (C16-DC)		Lipid	Fatty Acid, Dicarboxylate	family.Acidaminococcaceae	-0.00176793	0.00712161	0.803999	922	0.974092
metab_100004541	acisoga		Amino Acid	Polyamine Metabolism	Species.parasanguinis	0.00570667	0.0229862	0.803987	922	0.974092
metab_100006430	arabitol/xylitol		Carbohydrate	Pentose Metabolism	family.Anaerovoracaceae	-0.002809	0.0113141	0.80398	922	0.974092
metab_100009066	1-palmitoyl-2-oleoyl-GPI (16:0/18:1)*		Lipid	Phosphatidylinositol (PI)	genus.Phocea	0.00677597	0.0272949	0.803998	922	0.974092
metab_100015624	N-behenoyl-sphingadienine (d18:2/22:0)*		Lipid	Ceramides	genus.UCG.002	0.00223975	0.00902133	0.803981	922	0.974092
metab_100015625	glycosyl-N-behenoyl-sphingadienine (d18:2/22:0)*		Lipid	Hexosylceramides (HCER)	Species.cutis	-0.00601891	0.0242422	0.803973	922	0.974092
metab_100016038	(N(1) + N(8))-acetylspermidine		Amino Acid	Polyamine Metabolism	Species.evryensis	-0.00576257	0.0232107	0.803981	922	0.974092
metab_100021707	3-bromo-5-chloro-2,6-dihydroxybenzoic acid*		Xenobiotics	Chemical	Species.pectinilyticus	0.0033626	0.0135442	0.803983	922	0.974092
metab_1668	taurodeoxycholate		Lipid	Secondary Bile Acid Metabolism	genus.Lachnospiraceae.UCG.007	0.0128985	0.0519539	0.803984	922	0.974092
metab_999907765	X - 07765		NA	NA	order.Christensenellales	0.00279894	0.0112743	0.803993	922	0.974092
metab_999916087	X - 16087		NA	NA	family.Oscillospiraceae	0.00524623	0.0211324	0.803995	922	0.974092
metab_100001657	glycolithocholate sulfate*		Lipid	Secondary Bile Acid Metabolism	class.Incertae.Sedis	0.0113666	0.0457876	0.804002	922	0.974092
metab_100000015	xanthurenate		Amino Acid	Tryptophan Metabolism	genus.Olsenella	-0.00384653	0.0155007	0.804074	922	0.974097
metab_100000711	4-acetylphenol sulfate		Xenobiotics	Benzoate Metabolism	Species.bifidum	0.00420483	0.0169405	0.804028	922	0.974097
metab_100000774	phenyllactate (PLA)		Amino Acid	Phenylalanine Metabolism	order.Micrococcales	-0.00636527	0.0256501	0.804069	922	0.974097
metab_100001083	indolepropionate		Amino Acid	Tryptophan Metabolism	Species.bacterium.1	-0.00285268	0.0114959	0.804078	922	0.974097
metab_100001257	N-acetylasparagine		Amino Acid	Alanine and Aspartate Metabolism	Species.lenta	-0.00383802	0.0154654	0.804062	922	0.974097
metab_100001269	campesterol		Lipid	Sterol	family.Oxalobacteraceae	-0.00550422	0.0221815	0.80408	922	0.974097
metab_100001269	campesterol		Lipid	Sterol	genus.Dialister	0.00210589	0.00848387	0.804019	922	0.974097
metab_100001334	N-acetylproline		Amino Acid	Urea cycle; Arginine and Proline Metabolism	genus.Bacteroides	-0.00296055	0.0119289	0.804049	922	0.974097
metab_100001412	N2,N2-dimethylguanosine		Nucleotide	Purine Metabolism, Guanine containing	Species.mayombei	0.00533446	0.0214933	0.804044	922	0.974097
metab_100001466	3-methylcytidine		Nucleotide	Pyrimidine Metabolism, Cytidine containing	family.Defluviitaleaceae	0.00201598	0.00812415	0.804078	922	0.974097
metab_100001593	glutarylcarnitine (C5-DC)		Amino Acid	Lysine Metabolism	family.Butyricicoccaceae	-0.003305	0.0133159	0.804038	922	0.974097
metab_100002018	5alpha-androstan-3alpha,17beta-diol monosulfate (1)		Lipid	Androgenic Steroids	order.Izemoplasmatales	-0.00748089	0.0301361	0.804009	922	0.974097
metab_100002067	pregnenediol sulfate (C21H34O5S)*		Lipid	Pregnenolone Steroids	genus.Ruminococcus	0.00284172	0.0114515	0.804073	922	0.974097
metab_100002253	cinnamoylglycine		Xenobiotics	Food Component/Plant	class.Coriobacteriia	0.00489708	0.0197339	0.804071	922	0.974097
metab_100002367	2R,3R-dihydroxybutyrate		Lipid	Fatty Acid, Dihydroxy	class.Alphaproteobacteria	-0.0021812	0.00878833	0.804042	922	0.974097
metab_100006126	4-vinylguaiacol sulfate		Xenobiotics	Food Component/Plant	genus..Ruminococcus..gauvreauii.group	-0.00355309	0.0143158	0.804042	922	0.974097
metab_100006290	sphingomyelin (d18:1/20:0, d16:1/22:0)*		Lipid	Sphingomyelins	genus.Alloscardovia	0.00647389	0.0260869	0.804063	922	0.974097
metab_100008914	1-palmitoyl-2-arachidonoyl-GPC (16:0/20:4n6)		Lipid	Phosphatidylcholine (PC)	genus.Paludicola	0.00141002	0.00568057	0.804023	922	0.974097
metab_100008921	1-palmitoyl-2-stearoyl-GPC (16:0/18:0)		Lipid	Phosphatidylcholine (PC)	phylum.Synergistota	-0.00396098	0.0159595	0.804045	922	0.974097
metab_100008980	1-stearoyl-2-linoleoyl-GPC (18:0/18:2)*		Lipid	Phosphatidylcholine (PC)	Species.champanellensis	-0.00142674	0.00574897	0.804058	922	0.974097
metab_100008984	1-palmitoyl-2-palmitoleoyl-GPC (16:0/16:1)*		Lipid	Phosphatidylcholine (PC)	family.Veillonellaceae	0.00162822	0.00656068	0.804054	922	0.974097
metab_100009219	1-oleoyl-2-arachidonoyl-GPE (18:1/20:4)*		Lipid	Phosphatidylethanolamine (PE)	Species.mitsuokai	-0.00413287	0.0166518	0.804042	922	0.974097
metab_100009407	pimeloylcarnitine/3-methyladipoylcarnitine (C7-DC)		Lipid	Fatty Acid Metabolism (Acyl Carnitine, Dicarboxylate)	genus..Eubacterium..ruminantium.group	0.00169339	0.00682319	0.804051	922	0.974097
metab_100015632	N-stearoyl-sphingadienine (d18:2/18:0)*		Lipid	Ceramides	Species.coprophilus	0.00449578	0.0181167	0.80407	922	0.974097
metab_100015737	ceramide (d18:1/17:0, d17:1/18:0)*		Lipid	Ceramides	family.Christensenellaceae	0.00253741	0.0102251	0.804072	922	0.974097
metab_100020014	glucuronide of C10H18O2 (7)*		Partially Characterized Molecules	Partially Characterized Molecules	genus.Epulopiscium	-0.0101496	0.0409013	0.804076	922	0.974097
metab_100020253	glycine conjugate of C10H12O2*		Partially Characterized Molecules	Partially Characterized Molecules	family.Barnesiellaceae	0.00246849	0.00994703	0.804066	922	0.974097
metab_100020343	tetradecadienoate (14:2)*		Lipid	Long Chain Polyunsaturated Fatty Acid (n3 and n6)	Species.ndongoniae	0.00665055	0.0268005	0.804076	922	0.974097
metab_1110	N-acetylalanine		Amino Acid	Alanine and Aspartate Metabolism	family.Butyricicoccaceae	0.00184717	0.00744309	0.804058	922	0.974097
metab_1162	N-acetylneuraminate		Carbohydrate	Aminosugar Metabolism	genus.Eggerthella	0.0027941	0.0112596	0.804073	922	0.974097
metab_275	creatinine		Amino Acid	Creatine Metabolism	phylum.Patescibacteria	-0.00203813	0.00821082	0.804018	922	0.974097
metab_825	uracil		Nucleotide	Pyrimidine Metabolism, Uracil containing	Species.magna	0.00700361	0.028223	0.804074	922	0.974097
metab_999907765	X - 07765		NA	NA	genus.Family.XIII.UCG.001	0.00234835	0.00946201	0.804047	922	0.974097
metab_999923587	X - 23587		NA	NA	genus.Coprobacillus	0.00669264	0.0269694	0.80407	922	0.974097
metab_999923782	X - 23782		NA	NA	Species.glucerasea	-0.00472636	0.0190439	0.80405	922	0.974097
metab_100001396	7-methylxanthine		Xenobiotics	Xanthine Metabolism	genus.Eisenbergiella	0.00564728	0.0227611	0.804106	922	0.974098
metab_100001624	3-(3-hydroxyphenyl)propionate		Xenobiotics	Benzoate Metabolism	class.Synergistia	-0.0151754	0.0611638	0.804107	922	0.974098
metab_100001856	1-stearoyl-2-oleoyl-GPE (18:0/18:1)		Lipid	Phosphatidylethanolamine (PE)	Species.fairfieldensis	0.0104104	0.0419582	0.804104	922	0.974098
metab_100002014	5alpha-pregnan-3beta,20alpha-diol monosulfate (2)		Lipid	Progestin Steroids	Species.plebeius	-0.00319746	0.0128872	0.804105	922	0.974098
metab_100006290	sphingomyelin (d18:1/20:0, d16:1/22:0)*		Lipid	Sphingomyelins	Species.porcorum	-0.00501131	0.0201982	0.804109	922	0.974098
metab_100008993	1-palmitoyl-2-arachidonoyl-GPI (16:0/20:4)*		Lipid	Phosphatidylinositol (PI)	Species.clarus	-0.00333348	0.0134338	0.804083	922	0.974098
metab_100015786	sphingomyelin (d18:0/20:0, d16:0/22:0)*		Lipid	Dihydrosphingomyelins	genus.Oscillospira	-0.00256377	0.0103333	0.804109	922	0.974098
metab_100020343	tetradecadienoate (14:2)*		Lipid	Long Chain Polyunsaturated Fatty Acid (n3 and n6)	family.Bacteroidaceae	-0.00395017	0.0159204	0.804098	922	0.974098
metab_179	9,10-DiHOME		Lipid	Fatty Acid, Dihydroxy	family.Anaerofustaceae	0.00612227	0.024675	0.804101	922	0.974098
metab_821	pseudouridine		Nucleotide	Pyrimidine Metabolism, Uracil containing	Species.filiformis	0.00184833	0.00744906	0.804092	922	0.974098
metab_923	dihydroorotate		Nucleotide	Pyrimidine Metabolism, Orotate containing	genus.UCG.003	0.00210644	0.00848947	0.804096	922	0.974098
metab_999912844	X - 12844		NA	NA	genus.Oribacterium	0.00463177	0.0186666	0.804089	922	0.974098
metab_999912849	X - 12849		NA	NA	family.Coriobacteriales.Incertae.Sedis	0.00514601	0.0207407	0.804105	922	0.974098
metab_999925343	X - 25343		NA	NA	phylum.Verrucomicrobiota	0.0023013	0.00927457	0.804091	922	0.974098
metab_100020541	11beta-hydroxyandrosterone glucuronide		Lipid	Androgenic Steroids	family.Hungateiclostridiaceae	0.00704903	0.0284132	0.804122	922	0.974108
metab_1538	stearoyl sphingomyelin (d18:1/18:0)		Lipid	Sphingomyelins	Species.massiliensis.7	-0.00334922	0.0135	0.804121	922	0.974108
metab_100001295	gamma-glutamyltryptophan		Peptide	Gamma-glutamyl Amino Acid	genus.Succinivibrio	-0.00391916	0.0157992	0.804144	922	0.97411
metab_100001612	N-acetyl-aspartyl-glutamate (NAAG)		Amino Acid	Glutamate Metabolism	genus.Acetanaerobacterium	-0.00563517	0.0227156	0.804133	922	0.97411
metab_100001620	glycerophosphoethanolamine		Lipid	Phospholipid Metabolism	Species.intestinihominis	0.00309621	0.0124824	0.804156	922	0.97411
metab_100001654	1-arachidonoyl-GPI (20:4)*		Lipid	Lysophospholipid	genus.Prevotella_9	-0.00124042	0.00500058	0.80415	922	0.97411
metab_100008904	1-stearoyl-2-oleoyl-GPC (18:0/18:1)		Lipid	Phosphatidylcholine (PC)	Species.lenta	0.00259013	0.0104422	0.804157	922	0.97411
metab_100015793	sphingomyelin (d17:2/16:0, d18:2/15:0)*		Lipid	Sphingomyelins	Species.funiformis	-0.00428997	0.0172937	0.804142	922	0.97411
metab_100021760	N-acetyl-2-aminoadipate		Amino Acid	Lysine Metabolism	Species.ndongoniae	0.00455587	0.0183665	0.804151	922	0.97411
metab_100022127	tetrahydrocortisone glucuronide (5)		Lipid	Corticosteroids	genus.Alloprevotella	0.00256853	0.010354	0.804137	922	0.97411
metab_1143	butyrate/isobutyrate (4:0)		Lipid	Short Chain Fatty Acid	genus.DTU089	0.0016454	0.00663331	0.804152	922	0.97411
metab_344	guanidinoacetate		Amino Acid	Creatine Metabolism	phylum.Actinobacteriota	0.00192894	0.00777615	0.804147	922	0.97411
metab_409	malate		Energy	TCA Cycle	Species.eggerthii	-0.00136778	0.00551353	0.804131	922	0.97411
metab_999910458	X - 10458		NA	NA	genus.Senegalimassilia	-0.00199623	0.00804752	0.804149	922	0.97411
metab_999912221	X - 12221		NA	NA	Species.aerofaciens	-0.00312569	0.0126011	0.804154	922	0.97411
metab_999916938	X - 16938		NA	NA	family.Rikenellaceae	-0.00358945	0.0144692	0.804133	922	0.97411
metab_999917325	X - 17325		NA	NA	family.Rikenellaceae	0.00556427	0.0224292	0.804129	922	0.97411
metab_999917676	X - 17676		NA	NA	Species.timonensis	-0.00710845	0.0286566	0.804148	922	0.97411
metab_100000706	alpha-hydroxyisocaproate		Amino Acid	Leucine, Isoleucine and Valine Metabolism	Species.johnsonii	0.00303435	0.0122349	0.804186	922	0.974115
metab_100000846	erythritol		Xenobiotics	Food Component/Plant	genus.HT002	-0.00795719	0.0320858	0.804194	922	0.974115
metab_100001294	gamma-glutamylglycine		Peptide	Gamma-glutamyl Amino Acid	genus.Lachnospiraceae.UCG.007	-0.00483989	0.019515	0.804185	922	0.974115
metab_100001315	p-cresol sulfate		Xenobiotics	Benzoate Metabolism	Species.massiliensis	0.00392171	0.0158114	0.804168	922	0.974115
metab_100001540	glutamine_degradant*		Partially Characterized Molecules	Partially Characterized Molecules	Species.intestinalis	-0.00193211	0.00779015	0.804176	922	0.974115
metab_100001569	1-oleoyl-GPE (18:1)		Lipid	Lysophospholipid	genus.Fenollaria	-0.00768461	0.0309821	0.804165	922	0.974115
metab_100001609	7-alpha-hydroxy-3-oxo-4-cholestenoate (7-Hoca)		Lipid	Sterol	Species.parasanguinis	0.00433589	0.0174819	0.804174	922	0.974115
metab_100006642	glycodeoxycholate 3-sulfate		Lipid	Secondary Bile Acid Metabolism	genus.Marvinbryantia	-0.0039002	0.0157247	0.804169	922	0.974115
metab_100008991	1-palmitoyl-2-docosahexaenoyl-GPE (16:0/22:6)*		Lipid	Phosphatidylethanolamine (PE)	genus.Catenisphaera	-0.00448677	0.0180912	0.804185	922	0.974115
metab_100009038	myristoyl dihydrosphingomyelin (d18:0/14:0)*		Lipid	Dihydrosphingomyelins	Species.catus	0.0018391	0.00741595	0.804197	922	0.974115
metab_100020504	sulfate of piperine metabolite C18H21NO3 (3)*		Xenobiotics	Food Component/Plant	class.Synergistia	0.00916092	0.036938	0.804185	922	0.974115
metab_1025	pipecolate		Amino Acid	Lysine Metabolism	Species.massiliensis.2	0.00427343	0.0172315	0.80419	922	0.974115
metab_1528	1-palmitoyl-2-linoleoyl-GPI (16:0/18:2)		Lipid	Phosphatidylinositol (PI)	Species.wadsworthensis	-0.00283868	0.0114455	0.804178	922	0.974115
metab_1869	2-hydroxyhippurate (salicylurate)		Xenobiotics	Benzoate Metabolism	genus.Family.XIII.UCG.001	-0.00703192	0.0283551	0.804195	922	0.974115
metab_999913507	X - 13507		NA	NA	Species.anginosus	0.0119435	0.0481596	0.804193	922	0.974115
metab_999921258	X - 21258		NA	NA	Species.pectinilyticus	0.00773134	0.0311732	0.804182	922	0.974115
metab_999923739	X - 23739		NA	NA	Species.wadsworthensis	-0.00156609	0.00631475	0.804188	922	0.974115
metab_100000039	methionine sulfoxide		Amino Acid	Methionine, Cysteine, SAM and Taurine Metabolism	Species.finegoldii	0.00147185	0.00593646	0.804244	922	0.974121
metab_100000656	1-stearoyl-GPI (18:0)		Lipid	Lysophospholipid	family.Defluviitaleaceae	-0.00280225	0.0113007	0.804214	922	0.974121
metab_100000774	phenyllactate (PLA)		Amino Acid	Phenylalanine Metabolism	Species.justesenii	0.00729465	0.0294227	0.804249	922	0.974121
metab_100000961	homoarginine		Amino Acid	Urea cycle; Arginine and Proline Metabolism	genus.FD2005	0.00457421	0.0184484	0.804234	922	0.974121
metab_100001104	N-acetyltyrosine		Amino Acid	Tyrosine Metabolism	Species.intestinalis.2	0.00286258	0.0115452	0.804234	922	0.974121
metab_100001208	1-methyl-4-imidazoleacetate		Amino Acid	Histidine Metabolism	genus.CAG.56	0.00151025	0.00609124	0.804239	922	0.974121
metab_100001313	gamma-glutamylmethionine		Peptide	Gamma-glutamyl Amino Acid	order.Monoglobales	-0.00232733	0.0093861	0.804226	922	0.974121
metab_100001571	1-arachidonoyl-GPE (20:4n6)*		Lipid	Lysophospholipid	genus.Bifidobacterium	0.00132184	0.00533086	0.804222	922	0.974121
metab_100001662	deoxycarnitine		Lipid	Carnitine Metabolism	Species.shahii	-0.00173514	0.0069986	0.804249	922	0.974121
metab_100006614	adipoylcarnitine (C6-DC)		Lipid	Fatty Acid Metabolism (Acyl Carnitine, Dicarboxylate)	genus.Citrobacter	-0.00811694	0.0327321	0.804206	922	0.974121
metab_100008930	oleate/vaccenate (18:1)		Lipid	Long Chain Monounsaturated Fatty Acid	genus.Peptococcus	-0.00265783	0.0107198	0.804241	922	0.974121
metab_100009131	1-linoleoyl-2-arachidonoyl-GPC (18:2/20:4n6)*		Lipid	Phosphatidylcholine (PC)	genus.Lachnospiraceae.AC2044.group	-0.00186003	0.00750185	0.804236	922	0.974121
metab_100009162	1-(1-enyl-palmitoyl)-2-palmitoyl-GPC (P-16:0/16:0)*		Lipid	Plasmalogen	Species.bacterium.1	-0.0013919	0.00561405	0.804244	922	0.974121
metab_100010941	linoleoyl-linoleoyl-glycerol (18:2/18:2) [1]*		Lipid	Diacylglycerol	order.Methanobacteriales	-0.00760577	0.0306729	0.804219	922	0.974121
metab_100020492	glucuronide of piperine metabolite C17H21NO3 (4)*		Xenobiotics	Food Component/Plant	Species.porcorum	0.0135345	0.0545799	0.80421	922	0.974121
metab_229	arachidonate (20:4n6)		Lipid	Long Chain Polyunsaturated Fatty Acid (n3 and n6)	family.Bifidobacteriaceae	-0.0020733	0.00836144	0.804223	922	0.974121
metab_477	pristanate		Lipid	Fatty Acid, Branched	genus.Akkermansia	-0.00222693	0.00898128	0.804228	922	0.974121
metab_999912849	X - 12849		NA	NA	genus.Methanobrevibacter	0.0112042	0.0451834	0.804214	922	0.974121
metab_999916935	X - 16935		NA	NA	phylum.Cyanobacteria	0.00479896	0.0193535	0.80422	922	0.974121
metab_999921733	X - 21733		NA	NA	Species.xylaniphila	0.0102102	0.0411797	0.804237	922	0.974121
metab_999924544	X - 24544		NA	NA	genus.Solobacterium	-0.00407789	0.0164446	0.804209	922	0.974121
metab_999925265	X - 25265		NA	NA	genus.Catenibacterium	0.00155731	0.00628129	0.804247	922	0.974121
metab_999913844	X - 13844		NA	NA	genus.Cloacibacillus	-0.010355	0.0417686	0.804259	922	0.97413
metab_111	3-hydroxyisobutyrate		Amino Acid	Leucine, Isoleucine and Valine Metabolism	Species.anaerobia	0.0042768	0.0172514	0.804261	922	0.97413
metab_100000007	carnitine		Lipid	Carnitine Metabolism	genus..Ruminococcus..torques.group	0.00227746	0.00919011	0.804334	922	0.974132
metab_100000406	ribitol		Carbohydrate	Pentose Metabolism	order.Peptostreptococcales.Tissierellales	-0.00245711	0.00991621	0.804356	922	0.974132
metab_100000776	palmitoylcarnitine (C16)		Lipid	Fatty Acid Metabolism (Acyl Carnitine, Long Chain Saturated)	genus.Granulicatella	0.00549157	0.022157	0.804309	922	0.974132
metab_100000961	homoarginine		Amino Acid	Urea cycle; Arginine and Proline Metabolism	order.Bacillales	0.00924409	0.0373004	0.804324	922	0.974132
metab_100001257	N-acetylasparagine		Amino Acid	Alanine and Aspartate Metabolism	family.UCG.011	-0.00472759	0.0190794	0.804358	922	0.974132
metab_100001266	N-acetylarginine		Amino Acid	Urea cycle; Arginine and Proline Metabolism	Species.succinatutens	0.00273315	0.01103	0.804351	922	0.974132
metab_100001287	epiandrosterone sulfate		Lipid	Androgenic Steroids	Species.parainfluenzae	-0.00739319	0.029837	0.804357	922	0.974132
metab_100001395	1-linoleoyl-GPC (18:2)		Lipid	Lysophospholipid	Species.succinatutens	0.00225442	0.00909881	0.804369	922	0.974132
metab_100001396	7-methylxanthine		Xenobiotics	Xanthine Metabolism	family.Coriobacteriaceae	-0.0042499	0.017145	0.804284	922	0.974132
metab_100001412	N2,N2-dimethylguanosine		Nucleotide	Purine Metabolism, Guanine containing	genus.Incertae.Sedis	0.00239739	0.00967096	0.804273	922	0.974132
metab_100001510	phenol sulfate		Amino Acid	Tyrosine Metabolism	Species.massiliensis.6	0.0120002	0.0484165	0.804305	922	0.974132
metab_100001577	N-acetylcitrulline		Amino Acid	Urea cycle; Arginine and Proline Metabolism	Species.excrementihominis	-0.00463196	0.0186898	0.80432	922	0.974132
metab_100001657	glycolithocholate sulfate*		Lipid	Secondary Bile Acid Metabolism	Species.fermentans	-0.00748317	0.0301995	0.804353	922	0.974132
metab_100001756	4-ethylphenylsulfate		Xenobiotics	Benzoate Metabolism	Species.succinatutens	0.00538601	0.0217377	0.804367	922	0.974132
metab_100001989	glycocholenate sulfate*		Lipid	Secondary Bile Acid Metabolism	Species.clarus	-0.0029384	0.0118557	0.80431	922	0.974132
metab_100001992	androstenediol (3beta,17beta) disulfate (1)		Lipid	Androgenic Steroids	Species.massiliensis.6	0.0126554	0.0510757	0.804364	922	0.974132
metab_100002070	2-hydroxyglutarate		Lipid	Fatty Acid, Dicarboxylate	genus.UCG.009	0.0028393	0.0114597	0.804374	922	0.974132
metab_100002122	3-hydroxyhippurate		Xenobiotics	Benzoate Metabolism	genus.Coprobacillus	0.00973692	0.0392966	0.804361	922	0.974132
metab_100002129	pregnenolone sulfate		Lipid	Pregnenolone Steroids	Species.pectinilyticus	-0.00408235	0.0164722	0.804321	922	0.974132
metab_100002152	andro steroid monosulfate C19H28O6S (1)*		Lipid	Androgenic Steroids	Species.anaerobia	-0.00652713	0.0263413	0.804354	922	0.974132
metab_100002514	hydantoin-5-propionate		Amino Acid	Histidine Metabolism	genus.Lachnospiraceae.UCG.007	-0.00711386	0.0287079	0.804345	922	0.974132
metab_100002875	1-(1-enyl-palmitoyl)-GPC (P-16:0)*		Lipid	Lysoplasmalogen	Species.lenta	-0.00316686	0.012779	0.804334	922	0.974132
metab_100002945	(14 or 15)-methylpalmitate (a17:0 or i17:0)		Lipid	Fatty Acid, Branched	family.Peptostreptococcaceae	0.00225214	0.00908939	0.804364	922	0.974132
metab_100003240	N-stearoyltaurine		Lipid	Endocannabinoid	Species.coprophilus	-0.00374437	0.0151069	0.804301	922	0.974132
metab_100003271	beta-citrylglutamate		Amino Acid	Glutamate Metabolism	family.Prevotellaceae	-0.00124639	0.00502788	0.804272	922	0.974132
metab_100004542	2-aminoheptanoate		Lipid	Fatty Acid, Amino	genus..Eubacterium..eligens.group	0.00188837	0.00762122	0.804364	922	0.974132
metab_100005350	1-linolenoyl-GPC (18:3)*		Lipid	Lysophospholipid	genus.Butyricimonas	-0.00296961	0.0119827	0.804326	922	0.974132
metab_100005383	N-methylpipecolate		Xenobiotics	Bacterial/Fungal	family.Peptococcaceae	0.00457325	0.0184547	0.804339	922	0.974132
metab_100005996	octadecenedioylcarnitine (C18:1-DC)*		Lipid	Fatty Acid Metabolism (Acyl Carnitine, Dicarboxylate)	Species.histaminiformans	-0.00742031	0.0299357	0.804288	922	0.974132
metab_100008954	palmitoyl dihydrosphingomyelin (d18:0/16:0)*		Lipid	Dihydrosphingomyelins	Species.coprophilus	-0.00343501	0.0138592	0.804308	922	0.974132
metab_100008992	1-stearoyl-2-docosahexaenoyl-GPE (18:0/22:6)*		Lipid	Phosphatidylethanolamine (PE)	genus.UBA1819	-0.00212181	0.00855926	0.804272	922	0.974132
metab_100009027	sphingomyelin (d18:0/18:0, d19:0/17:0)*		Lipid	Dihydrosphingomyelins	phylum.Firmicutes	-0.00753306	0.0304013	0.804356	922	0.974132
metab_100015609	N-palmitoyl-sphingadienine (d18:2/16:0)*		Lipid	Ceramides	genus.DTU089	-0.00206555	0.00833661	0.804371	922	0.974132
metab_100015731	N-palmitoyl-heptadecasphingosine (d17:1/16:0)*		Lipid	Ceramides	Species.fastidiosa	-0.00966987	0.0390233	0.804348	922	0.974132
metab_100015786	sphingomyelin (d18:0/20:0, d16:0/22:0)*		Lipid	Dihydrosphingomyelins	family.Hydrogenoanaerobacterium	0.00552085	0.022273	0.804291	922	0.974132
metab_100015835	cerotoylcarnitine (C26)*		Lipid	Fatty Acid Metabolism (Acyl Carnitine, Long Chain Saturated)	family.Marinifilaceae	-0.0021152	0.00853386	0.8043	922	0.974132
metab_100019801	3-hydroxyoleoylcarnitine		Lipid	Fatty Acid Metabolism (Acyl Carnitine, Hydroxy)	genus.Lachnospiraceae.UCG.007	-0.00560492	0.022622	0.804374	922	0.974132
metab_100020343	tetradecadienoate (14:2)*		Lipid	Long Chain Polyunsaturated Fatty Acid (n3 and n6)	Species.crossotus	-0.00236109	0.00952688	0.80432	922	0.974132
metab_100021478	1-methyl-5-imidazolelactate		Amino Acid	Histidine Metabolism	Species.succinatiphilus	-0.013362	0.0539245	0.804353	922	0.974132
metab_100021784	4-chlorobenzoic acid		Xenobiotics	Chemical	phylum.Synergistota	0.00163412	0.00659205	0.804275	922	0.974132
metab_1135	ursodeoxycholate		Lipid	Secondary Bile Acid Metabolism	genus.Finegoldia	-0.0163813	0.0661083	0.80435	922	0.974132
metab_254	3-hydroxybutyrate (BHBA)		Lipid	Ketone Bodies	Species.hadrus	-0.00494958	0.0199745	0.80435	922	0.974132
metab_512	taurine		Amino Acid	Methionine, Cysteine, SAM and Taurine Metabolism	genus.Oscillospira	0.00152245	0.0061432	0.804326	922	0.974132
metab_799	betaine		Amino Acid	Glycine, Serine and Threonine Metabolism	order.Acidaminococcales	-0.00110862	0.00447351	0.804331	922	0.974132
metab_827	cytidine		Nucleotide	Pyrimidine Metabolism, Cytidine containing	family.Muribaculaceae	0.0023318	0.00940882	0.804322	922	0.974132
metab_999912812	X - 12812		NA	NA	genus.Lachnospiraceae.UCG.010	-0.0042616	0.0171989	0.80436	922	0.974132
metab_999913844	X - 13844		NA	NA	genus.Parasutterella	-0.0043588	0.017583	0.804271	922	0.974132
metab_999921364	X - 21364		NA	NA	genus.Lachnospira	0.00209564	0.0084563	0.804331	922	0.974132
metab_999921467	X - 21467		NA	NA	genus.Enterorhabdus	0.00308809	0.0124573	0.804273	922	0.974132
metab_999922834	X - 22834		NA	NA	Species.pleomorphus	-0.0135114	0.0545327	0.804371	922	0.974132
metab_999924307	X - 24307		NA	NA	genus.Eisenbergiella	0.00311287	0.0125618	0.804342	922	0.974132
metab_999924757	X - 24757		NA	NA	genus.Olsenella	-0.00766846	0.0309458	0.804344	922	0.974132
metab_999925172	X - 25172		NA	NA	genus.Mogibacterium	0.0041276	0.0166586	0.804365	922	0.974132
metab_100000616	1-stearoyl-2-arachidonoyl-GPI (18:0/20:4)		Lipid	Phosphatidylinositol (PI)	genus.Ruminiclostridium	0.0047092	0.0190093	0.8044	922	0.974133
metab_100000776	palmitoylcarnitine (C16)		Lipid	Fatty Acid Metabolism (Acyl Carnitine, Long Chain Saturated)	Species.massiliensis.4	0.00280008	0.0113052	0.804439	922	0.974133
metab_100001398	3,7-dimethylurate		Xenobiotics	Xanthine Metabolism	genus.Faecalicoccus	0.013488	0.0544539	0.804426	922	0.974133
metab_100001399	1,7-dimethylurate		Xenobiotics	Xanthine Metabolism	order.Clostridiales	-0.00318663	0.0128635	0.804403	922	0.974133
metab_100001654	1-arachidonoyl-GPI (20:4)*		Lipid	Lysophospholipid	Species.bacterium.2	-0.00202365	0.00816876	0.804401	922	0.974133
metab_100001733	hexanoylglutamine		Lipid	Fatty Acid Metabolism (Acyl Glutamine)	genus.Marvinbryantia	-0.00286919	0.0115823	0.804408	922	0.974133
metab_100001994	androstenediol (3beta,17beta) disulfate (2)		Lipid	Androgenic Steroids	class.Cyanobacteriia	-0.00911828	0.03681	0.804415	922	0.974133
metab_100002761	androsterone glucuronide		Lipid	Androgenic Steroids	genus.Rikenella	0.0112406	0.0453691	0.804378	922	0.974133
metab_100003686	N-palmitoylglycine		Lipid	Fatty Acid Metabolism (Acyl Glycine)	Species.massiliensis.2	0.00240716	0.0097185	0.804433	922	0.974133
metab_100004088	retinal		Cofactors and Vitamins	Vitamin A Metabolism	genus.UCG.009	-0.00261044	0.0105379	0.804408	922	0.974133
metab_100009038	myristoyl dihydrosphingomyelin (d18:0/14:0)*		Lipid	Dihydrosphingomyelins	order.Bacillales	-0.00757098	0.0305649	0.804422	922	0.974133
metab_100010895	2'-O-methylcytidine		Nucleotide	Pyrimidine Metabolism, Cytidine containing	Species.callidus	-0.00208523	0.00841747	0.804404	922	0.974133
metab_100019982	octadecadienedioate (C18:2-DC)*		Lipid	Fatty Acid, Dicarboxylate	genus.Pygmaiobacter	0.0107851	0.0435425	0.804431	922	0.974133
metab_100020205	hydroxyasparagine**		Amino Acid	Alanine and Aspartate Metabolism	genus.Dielma	-0.00817791	0.0330096	0.80439	922	0.974133
metab_100020211	3-hydroxybutyroylglycine**		Lipid	Fatty Acid Metabolism (Acyl Glycine)	family.Eubacteriaceae	-0.00738656	0.0298205	0.804423	922	0.974133
metab_100020414	6-bromotryptophan		Amino Acid	Tryptophan Metabolism	family..Eubacterium..coprostanoligenes.group	0.00203697	0.00822381	0.80443	922	0.974133
metab_100020631	4-methylhexanoylglutamine		Lipid	Fatty Acid Metabolism (Acyl Glutamine)	genus.Turicibacter	-0.00245644	0.00991706	0.804425	922	0.974133
metab_1111	vanillylmandelate (VMA)		Amino Acid	Tyrosine Metabolism	order.Saccharimonadales	0.00283922	0.0114614	0.804408	922	0.974133
metab_1242	N1-methyladenosine		Nucleotide	Purine Metabolism, Adenine containing	order.Chloroplast	0.00670471	0.0270694	0.804435	922	0.974133
metab_1539	1-palmitoyl-2-oleoyl-GPC (16:0/18:1)		Lipid	Phosphatidylcholine (PC)	Species.senegalensis	-0.00254494	0.0102744	0.804425	922	0.974133
metab_1629	taurochenodeoxycholate		Lipid	Primary Bile Acid Metabolism	genus.Citrobacter	0.0152478	0.0615457	0.804387	922	0.974133
metab_331	gamma-glutamylglutamate		Peptide	Gamma-glutamyl Amino Acid	genus.Phascolarctobacterium	-0.00136639	0.00551676	0.80444	922	0.974133
metab_445	orotate		Nucleotide	Pyrimidine Metabolism, Orotate containing	Species.massiliensis.6	-0.00750489	0.0303009	0.80444	922	0.974133
metab_566	valine		Amino Acid	Leucine, Isoleucine and Valine Metabolism	genus.Coprobacillus	-0.00286073	0.0115474	0.804394	922	0.974133
metab_999911483	X - 11483		NA	NA	Species.splanchnicus	-0.00447107	0.0180485	0.804404	922	0.974133
metab_999912101	X - 12101		NA	NA	Species.bicirculans	0.00201181	0.0081219	0.804422	922	0.974133
metab_999912906	X - 12906		NA	NA	genus.Bacteroides	-0.0026213	0.0105815	0.804404	922	0.974133
metab_999913507	X - 13507		NA	NA	genus.Lactobacillus	-0.00319844	0.0129098	0.804383	922	0.974133
metab_999917325	X - 17325		NA	NA	genus.CAG.352	0.00315447	0.0127328	0.804391	922	0.974133
metab_999917367	X - 17367		NA	NA	Species.distasonis	-0.00370607	0.0149631	0.804438	922	0.974133
metab_999925265	X - 25265		NA	NA	genus..Eubacterium..siraeum.group	-0.00131103	0.00529216	0.804399	922	0.974133
metab_100008930	oleate/vaccenate (18:1)		Lipid	Long Chain Monounsaturated Fatty Acid	family.Eubacteriaceae	-0.00664092	0.026813	0.804443	922	0.974133
metab_100001279	hyocholate		Lipid	Secondary Bile Acid Metabolism	Species.bicirculans	-0.00229992	0.00928653	0.804453	922	0.974135
metab_100006614	adipoylcarnitine (C6-DC)		Lipid	Fatty Acid Metabolism (Acyl Carnitine, Dicarboxylate)	genus.Methanobrevibacter	-0.00565278	0.0228246	0.804454	922	0.974135
metab_100009066	1-palmitoyl-2-oleoyl-GPI (16:0/18:1)*		Lipid	Phosphatidylinositol (PI)	Species.justesenii	0.0109275	0.0441229	0.804454	922	0.974135
metab_100021990	3-hydroxyoctanoylcarnitine (1)		Lipid	Fatty Acid Metabolism (Acyl Carnitine, Hydroxy)	order.Christensenellales	0.00266408	0.0107568	0.804451	922	0.974135
metab_409	malate		Energy	TCA Cycle	Species.nordii	-0.00535142	0.0216078	0.804453	922	0.974135
metab_100001232	5-dodecenoate (12:1n7)		Lipid	Medium Chain Fatty Acid	order.Coriobacteriales	0.00280086	0.011311	0.804483	922	0.974136
metab_100001251	decanoylcarnitine (C10)		Lipid	Fatty Acid Metabolism (Acyl Carnitine, Medium Chain)	Species.intestinihominis	-0.00501945	0.020271	0.804487	922	0.974136
metab_100001271	1-stearoyl-GPC (18:0)		Lipid	Lysophospholipid	order.Saccharimonadales	-0.00306874	0.0123917	0.804467	922	0.974136
metab_100001279	hyocholate		Lipid	Secondary Bile Acid Metabolism	genus.Coprobacillus	0.0057083	0.0230528	0.804487	922	0.974136
metab_100001320	erythronate*		Carbohydrate	Aminosugar Metabolism	phylum.Proteobacteria	0.00170688	0.00689325	0.804488	922	0.974136
metab_100001551	1-arachidonoyl-GPC (20:4n6)*		Lipid	Lysophospholipid	genus.Faecalitalea	-0.00496984	0.0200706	0.804487	922	0.974136
metab_100003901	2-stearoyl-GPE (18:0)*		Lipid	Lysophospholipid	genus..Ruminococcus..gnavus.group	0.00184574	0.00745462	0.804503	922	0.974136
metab_100004046	N-acetylcarnosine		Amino Acid	Histidine Metabolism	order.Enterobacterales	0.00160379	0.00647718	0.804496	922	0.974136
metab_100006438	citraconate/glutaconate		Energy	TCA Cycle	genus.Pygmaiobacter	-0.0109037	0.0440318	0.804476	922	0.974136
metab_100008928	2-hydroxybutyrate/2-hydroxyisobutyrate		Amino Acid	Glutathione Metabolism	genus.Alistipes	-0.00228915	0.00924372	0.804467	922	0.974136
metab_100020203	3-hydroxystachydrine*		Xenobiotics	Food Component/Plant	Species.succinatutens	-0.00856315	0.0345822	0.804488	922	0.974136
metab_100020261	glutamine conjugate of C6H10O2 (1)*		Partially Characterized Molecules	Partially Characterized Molecules	Species.thetaiotaomicron	0.00227188	0.00917534	0.804495	922	0.974136
metab_100020492	glucuronide of piperine metabolite C17H21NO3 (4)*		Xenobiotics	Food Component/Plant	genus.Lactococcus	-0.00608226	0.0245629	0.804486	922	0.974136
metab_100021992	cis-3,4-methyleneheptanoylglycine		Lipid	Fatty Acid Metabolism (Acyl Glycine)	genus.Marvinbryantia	-0.00241798	0.0097659	0.804506	922	0.974136
metab_100022007	bilirubin degradation product, C17H18N2O4 (3)**		Partially Characterized Molecules	Partially Characterized Molecules	Species.bicirculans	0.00176331	0.00712044	0.804469	922	0.974136
metab_112	3-hydroxy-3-methylglutarate		Lipid	Mevalonate Metabolism	Species.piger	0.00565319	0.0228292	0.804479	922	0.974136
metab_1231	dihomo-linoleate (20:2n6)		Lipid	Long Chain Polyunsaturated Fatty Acid (n3 and n6)	genus.Lachnoclostridium	-0.0029952	0.012097	0.804503	922	0.974136
metab_821	pseudouridine		Nucleotide	Pyrimidine Metabolism, Uracil containing	genus.Collinsella	0.000867682	0.00350449	0.804508	922	0.974136
metab_999907765	X - 07765		NA	NA	family.Coriobacteriales.Incertae.Sedis	0.0022801	0.00920822	0.804489	922	0.974136
metab_999911299	X - 11299		NA	NA	Species.faecis.1	-0.0182136	0.0735462	0.804464	922	0.974136
metab_999912707	X - 12707		NA	NA	family.Tannerellaceae	-0.00236168	0.00953823	0.8045	922	0.974136
metab_999913866	X - 13866		NA	NA	genus.Eggerthella	-0.00522611	0.0211074	0.804504	922	0.974136
metab_999917654	X - 17654		NA	NA	Species.inulinivorans	-0.00172741	0.00697551	0.804471	922	0.974136
metab_999921442	X - 21442		NA	NA	genus.Prevotella_7	0.00692203	0.0279571	0.804505	922	0.974136
metab_999921736	X - 21736		NA	NA	family.Selenomonadaceae	0.00429544	0.0173478	0.804496	922	0.974136
metab_100006298	lignoceroyl sphingomyelin (d18:1/24:0)		Lipid	Sphingomyelins	Species.intestinalis.2	0.00273792	0.0110587	0.804516	922	0.974136
metab_100010942	linoleoyl-linoleoyl-glycerol (18:2/18:2) [2]*		Lipid	Diacylglycerol	family.UCG.011	-0.00612466	0.0247381	0.804516	922	0.974136
metab_100022005	bilirubin degradation product, C17H18N2O4 (1)**		Partially Characterized Molecules	Partially Characterized Molecules	Species.mitsuokai	0.00400455	0.0161747	0.804515	922	0.974136
metab_1090	bilirubin (Z,Z)		Cofactors and Vitamins	Hemoglobin and Porphyrin Metabolism	Species.pleomorphus	-0.00880969	0.0355831	0.804516	922	0.974136
metab_100000295	tartarate		Xenobiotics	Food Component/Plant	family.Muribaculaceae	-0.00326666	0.0131977	0.804566	922	0.974137
metab_100001126	gamma-glutamylvaline		Peptide	Gamma-glutamyl Amino Acid	family.Oxalobacteraceae	0.0037918	0.0153176	0.804544	922	0.974137
metab_100001151	butyrylglycine		Lipid	Fatty Acid Metabolism (also BCAA Metabolism)	order.Oscillospirales	0.00802821	0.0324413	0.804603	922	0.974137
metab_100001262	gamma-glutamyl-epsilon-lysine		Peptide	Gamma-glutamyl Amino Acid	genus.Haemophilus	0.00184695	0.0074634	0.804603	922	0.974137
metab_100001313	gamma-glutamylmethionine		Peptide	Gamma-glutamyl Amino Acid	family.Peptococcaceae	0.00199553	0.00806359	0.804598	922	0.974137
metab_100001320	erythronate*		Carbohydrate	Aminosugar Metabolism	Species.bacterium	0.00128772	0.00520343	0.804598	922	0.974137
metab_100001569	1-oleoyl-GPE (18:1)		Lipid	Lysophospholipid	genus.Intestinimonas	-0.00213923	0.00864446	0.804603	922	0.974137
metab_100001987	5alpha-androstan-3beta,17beta-diol disulfate		Lipid	Androgenic Steroids	genus.Monoglobus	0.00527232	0.0212999	0.804557	922	0.974137
metab_100003470	pregnanediol-3-glucuronide		Lipid	Progestin Steroids	order.Peptostreptococcales.Tissierellales	0.00465518	0.0188034	0.804524	922	0.974137
metab_100006190	2-acetamidophenol sulfate		Xenobiotics	Food Component/Plant	Species.copri	-0.0043531	0.0175898	0.804595	922	0.974137
metab_100006282	umbelliferone sulfate		Xenobiotics	Food Component/Plant	Species.formigenes	-0.0135932	0.054911	0.80454	922	0.974137
metab_100006295	sphingomyelin (d18:1/22:1, d18:2/22:0, d16:1/24:1)*		Lipid	Sphingomyelins	genus.Colidextribacter	-0.00174817	0.00706364	0.804587	922	0.974137
metab_100006378	N-acetylkynurenine (2)		Amino Acid	Tryptophan Metabolism	family.Micrococcaceae	-0.00984364	0.0397623	0.80453	922	0.974137
metab_100006379	C-glycosyltryptophan		Amino Acid	Tryptophan Metabolism	family.Selenomonadaceae	-0.00196952	0.00795753	0.804576	922	0.974137
metab_100008976	1-stearoyl-2-linoleoyl-GPE (18:0/18:2)*		Lipid	Phosphatidylethanolamine (PE)	Species.virosa	-0.00412322	0.0166595	0.804579	922	0.974137
metab_100009002	1-(1-enyl-palmitoyl)-2-arachidonoyl-GPE (P-16:0/20:4)*		Lipid	Plasmalogen	phylum.Proteobacteria	0.00190603	0.00769967	0.804542	922	0.974137
metab_100010936	oleoyl-arachidonoyl-glycerol (18:1/20:4) [1]*		Lipid	Diacylglycerol	Species.parainfluenzae	-0.00570256	0.0230429	0.804598	922	0.974137
metab_100015620	lactosyl-N-nervonoyl-sphingosine (d18:1/24:1)*		Lipid	Lactosylceramides (LCER)	Species.massiliensis.1	-0.00141137	0.00570259	0.804582	922	0.974137
metab_100015755	ceramide (d18:1/20:0, d16:1/22:0, d20:1/18:0)*		Lipid	Ceramides	genus.Enterococcus	0.00304755	0.0123115	0.804551	922	0.974137
metab_100015789	sphingomyelin (d18:2/24:2)*		Lipid	Sphingomyelins	family.Erysipelotrichaceae	-0.00162082	0.00654797	0.804555	922	0.974137
metab_100015967	carotene diol (2)		Cofactors and Vitamins	Vitamin A Metabolism	genus.Klebsiella	-0.00363746	0.0146945	0.804549	922	0.974137
metab_100015971	cortolone glucuronide (1)		Lipid	Corticosteroids	Species.virosa	0.00322054	0.0130107	0.804555	922	0.974137
metab_100016038	(N(1) + N(8))-acetylspermidine		Amino Acid	Polyamine Metabolism	Species.inulinivorans	0.00131437	0.00531039	0.804572	922	0.974137
metab_100020214	glyco-beta-muricholate**		Lipid	Primary Bile Acid Metabolism	Species.massiliensis.1	0.00276075	0.0111557	0.804598	922	0.974137
metab_100020343	tetradecadienoate (14:2)*		Lipid	Long Chain Polyunsaturated Fatty Acid (n3 and n6)	order.Rhodospirillales	-0.00274606	0.0110968	0.804606	922	0.974137
metab_100020502	sulfate of piperine metabolite C18H21NO3 (1)*		Xenobiotics	Food Component/Plant	order.Opitutales	-0.0152136	0.0614782	0.804607	922	0.974137
metab_100021324	3,5-dichloro-2,6-dihydroxybenzoic acid		Xenobiotics	Chemical	family.Victivallaceae	-0.00694932	0.0280778	0.804577	922	0.974137
metab_1221	creatine		Amino Acid	Creatine Metabolism	Species.atypica	-0.00573804	0.0231802	0.804547	922	0.974137
metab_1668	taurodeoxycholate		Lipid	Secondary Bile Acid Metabolism	genus.UCG.002	-0.00508107	0.020524	0.804526	922	0.974137
metab_275	creatinine		Amino Acid	Creatine Metabolism	order.Saccharimonadales	-0.00207289	0.0083735	0.804537	922	0.974137
metab_339	glutarate (C5-DC)		Lipid	Fatty Acid, Dicarboxylate	genus.Butyricimonas	0.00340664	0.0137627	0.804558	922	0.974137
metab_409	malate		Energy	TCA Cycle	genus.Anaerostipes	0.0022334	0.00902205	0.80454	922	0.974137
metab_999911308	X - 11308		NA	NA	genus.Coriobacteriaceae.UCG.002	-0.0070362	0.0284281	0.804572	922	0.974137
metab_999911444	X - 11444		NA	NA	family.Hungateiclostridiaceae	-0.00666196	0.0269202	0.804601	922	0.974137
metab_999912112	X - 12112		NA	NA	genus.UCG.009	-0.00764368	0.0308809	0.804562	922	0.974137
metab_999912112	X - 12112		NA	NA	Species.plebeius	0.00466291	0.018836	0.804538	922	0.974137
metab_999912216	X - 12216		NA	NA	Species.cateniformis	-0.00753082	0.030421	0.804537	922	0.974137
metab_999916938	X - 16938		NA	NA	genus.UBA1819	-0.00287905	0.0116343	0.804608	922	0.974137
metab_999917676	X - 17676		NA	NA	order.Burkholderiales	0.00199217	0.00804954	0.804587	922	0.974137
metab_999918886	X - 18886		NA	NA	Species.pamelaeae	-0.00620948	0.0250924	0.804606	922	0.974137
metab_999918888	X - 18888		NA	NA	Species.bacterium.2	-0.00272592	0.0110154	0.804607	922	0.974137
metab_999921442	X - 21442		NA	NA	genus.CAG.352	0.00385106	0.0155608	0.804591	922	0.974137
metab_999924456	X - 24456		NA	NA	family.Oscillospiraceae	-0.00341735	0.0138042	0.804533	922	0.974137
metab_100000015	xanthurenate		Amino Acid	Tryptophan Metabolism	class.Incertae.Sedis	-0.00626517	0.0253204	0.804629	922	0.974159
metab_100000776	palmitoylcarnitine (C16)		Lipid	Fatty Acid Metabolism (Acyl Carnitine, Long Chain Saturated)	Species.vulgatus	-0.00132865	0.00536986	0.804635	922	0.974159
metab_100001162	propionylcarnitine (C3)		Lipid	Fatty Acid Metabolism (also BCAA Metabolism)	family.Peptostreptococcaceae	0.00178217	0.00720347	0.804652	922	0.974159
metab_100001509	2-methylbutyrylcarnitine (C5)		Amino Acid	Leucine, Isoleucine and Valine Metabolism	Species.bromii	-0.00118189	0.00477666	0.804632	922	0.974159
metab_100001733	hexanoylglutamine		Lipid	Fatty Acid Metabolism (Acyl Glutamine)	family.Ethanoligenenaceae	0.0111643	0.0451256	0.804652	922	0.974159
metab_100001951	bilirubin (E,Z or Z,E)*		Cofactors and Vitamins	Hemoglobin and Porphyrin Metabolism	class.Saccharimonadia	0.00392746	0.0158736	0.80464	922	0.974159
metab_100005986	sphingomyelin (d18:1/24:1, d18:2/24:0)*		Lipid	Sphingomyelins	Species.angulatum	0.0050447	0.0203909	0.804656	922	0.974159
metab_100009045	phenylacetylglutamate		Peptide	Acetylated Peptides	genus.Subdoligranulum	-0.00468622	0.0189423	0.80466	922	0.974159
metab_100020409	ascorbic acid 3-sulfate*		Cofactors and Vitamins	Ascorbate and Aldarate Metabolism	Species.justesenii	-0.0109286	0.0441748	0.80466	922	0.974159
metab_1105	alpha-tocopherol		Cofactors and Vitamins	Tocopherol Metabolism	Species.inops	0.00157282	0.00635694	0.804642	922	0.974159
metab_1518	N-palmitoyl-sphingosine (d18:1/16:0)		Lipid	Ceramides	Species.tertium	0.00598215	0.0241796	0.804652	922	0.974159
metab_278	cysteinylglycine		Amino Acid	Glutathione Metabolism	genus.Collinsella	0.00219813	0.00888438	0.804644	922	0.974159
metab_376	isoleucine		Amino Acid	Leucine, Isoleucine and Valine Metabolism	Species.clarus	-0.00177897	0.00719046	0.80465	922	0.974159
metab_999917367	X - 17367		NA	NA	genus.Erysipelotrichaceae.UCG.003	-0.00337885	0.0136574	0.804656	922	0.974159
metab_999924307	X - 24307		NA	NA	Species.rubiinfantis	-0.0066161	0.0267422	0.804653	922	0.974159
