## Supplementary Tables 1-10 for "The blood metabolome of cognitive function and brain health in middle-aged adults – influences of genes, gut microbiome, and exposome" (part 59 of 69)

### Sheet: Sup.Table_9 (continued)
Supplementary Table 6: Univariate associations of gut-microbiota with metabolite levels
metab_999924456	X - 24456		NA	NA	genus.Ligilactobacillus	-0.00216851	0.00876459	0.804643	922	0.974159
metab_999912707	X - 12707		NA	NA	genus.Parabacteroides	-0.00213685	0.00863756	0.804663	922	0.97416
metab_100004089	2-hydroxydecanoate		Lipid	Fatty Acid, Monohydroxy	genus..Eubacterium..eligens.group	0.00180854	0.0073106	0.804666	922	0.974161
metab_100001614	hexadecanedioate (C16-DC)		Lipid	Fatty Acid, Dicarboxylate	order.Christensenellales	0.00270758	0.0109449	0.804669	922	0.974162
metab_100001320	erythronate*		Carbohydrate	Aminosugar Metabolism	genus.Intestinimonas	-0.00150582	0.00608728	0.804677	922	0.974166
metab_100003001	1-(1-enyl-stearoyl)-GPE (P-18:0)*		Lipid	Lysoplasmalogen	order.Pseudomonadales	-0.00460263	0.0186074	0.804691	922	0.974166
metab_100009009	1-(1-enyl-palmitoyl)-2-linoleoyl-GPC (P-16:0/18:2)*		Lipid	Plasmalogen	genus.Lachnospiraceae.UCG.007	0.00456006	0.0184352	0.804689	922	0.974166
metab_100020893	2,3-dihydroxy-5-methylthio-4-pentenoate (DMTPA)*		Amino Acid	Methionine, Cysteine, SAM and Taurine Metabolism	Species.luti	-0.00231102	0.00934293	0.804691	922	0.974166
metab_100022007	bilirubin degradation product, C17H18N2O4 (3)**		Partially Characterized Molecules	Partially Characterized Molecules	genus.Klebsiella	0.00371839	0.0150315	0.804677	922	0.974166
metab_1052	glycerate		Carbohydrate	Glycolysis, Gluconeogenesis, and Pyruvate Metabolism	genus.Butyricimonas	-0.00247973	0.0100249	0.804689	922	0.974166
metab_192	N-acetylputrescine		Amino Acid	Polyamine Metabolism	class.Incertae.Sedis	-0.00526299	0.0212769	0.804689	922	0.974166
metab_339	glutarate (C5-DC)		Lipid	Fatty Acid, Dicarboxylate	order.Flavobacteriales	-0.00604776	0.0244495	0.804689	922	0.974166
metab_999924556	X - 24556		NA	NA	family.Coriobacteriales.Incertae.Sedis	0.00244502	0.00988403	0.804678	922	0.974166
metab_100004054	margaroylcarnitine (C17)*		Lipid	Fatty Acid Metabolism (Acyl Carnitine, Long Chain Saturated)	Species.pectinoschiza	-0.00172073	0.00695666	0.804694	922	0.974166
metab_240	3-(4-hydroxyphenyl)lactate		Amino Acid	Tyrosine Metabolism	genus.Odoribacter	0.00161767	0.00654012	0.804698	922	0.974166
metab_999924947	X - 24947		NA	NA	family.Hydrogenoanaerobacterium	0.00871933	0.0352514	0.804697	922	0.974166
metab_100000774	phenyllactate (PLA)		Amino Acid	Phenylalanine Metabolism	Species.aerofaciens	0.00176501	0.00713625	0.80471	922	0.974167
metab_100001274	N-acetylthreonine		Amino Acid	Glycine, Serine and Threonine Metabolism	genus.Prevotellaceae.NK3B31.group	0.00232132	0.0093855	0.80471	922	0.974167
metab_100001274	N-acetylthreonine		Amino Acid	Glycine, Serine and Threonine Metabolism	genus.Weissella	-0.00517849	0.0209366	0.804701	922	0.974167
metab_100001293	N-acetylhistidine		Amino Acid	Histidine Metabolism	genus.Lachnospiraceae.NK4A136.group	-0.00185092	0.00748363	0.804711	922	0.974167
metab_100005717	1-palmitoyl-GPG (16:0)*		Lipid	Lysophospholipid	genus.Lachnospiraceae.UCG.010	0.001749	0.00707133	0.804705	922	0.974167
metab_999907765	X - 07765		NA	NA	Species.tertium	0.00777007	0.0314148	0.804704	922	0.974167
metab_100000665	docosahexaenoate (DHA; 22:6n3)		Lipid	Long Chain Polyunsaturated Fatty Acid (n3 and n6)	family.Bacteroidaceae	0.00468768	0.0189555	0.804733	922	0.974169
metab_100000707	maleate		Lipid	Fatty Acid, Dicarboxylate	genus.GCA.900066575	0.00371666	0.0150293	0.804738	922	0.974169
metab_100001277	10-nonadecenoate (19:1n9)		Lipid	Long Chain Monounsaturated Fatty Acid	genus.Lachnospiraceae.UCG.009	-0.00608474	0.0246043	0.80473	922	0.974169
metab_100001580	docosapentaenoate (n6 DPA; 22:5n6)		Lipid	Long Chain Polyunsaturated Fatty Acid (n3 and n6)	order.Erysipelotrichales	-0.00410315	0.0165912	0.804727	922	0.974169
metab_100002021	5alpha-androstan-3beta,17alpha-diol disulfate		Lipid	Androgenic Steroids	Species.secunda	0.0127583	0.0515891	0.804729	922	0.974169
metab_100006260	6-hydroxyindole sulfate		Xenobiotics	Chemical	family.Lachnospiraceae	0.00858594	0.0347193	0.804736	922	0.974169
metab_100006293	sphingomyelin (d18:1/20:2, d18:2/20:1, d16:1/22:2)*		Lipid	Sphingomyelins	family.Hydrogenoanaerobacterium	0.00434209	0.0175584	0.804737	922	0.974169
metab_100009009	1-(1-enyl-palmitoyl)-2-linoleoyl-GPC (P-16:0/18:2)*		Lipid	Plasmalogen	Species.fragilis	-0.00167567	0.00677569	0.804728	922	0.974169
metab_1053	3-ureidopropionate		Nucleotide	Pyrimidine Metabolism, Uracil containing	Species.longoviformis	-0.00563683	0.0227925	0.804725	922	0.974169
metab_189	N6,N6,N6-trimethyllysine		Amino Acid	Lysine Metabolism	class.Actinobacteria	0.00218984	0.00885435	0.804719	922	0.974169
metab_189	N6,N6,N6-trimethyllysine		Amino Acid	Lysine Metabolism	genus.Bacteroides	0.00403205	0.0163028	0.804716	922	0.974169
metab_313	sphinganine		Lipid	Sphingolipid Synthesis	Species.minuta	0.00775999	0.0313768	0.804721	922	0.974169
metab_999912111	X - 12111		NA	NA	genus.Papillibacter	-0.0149016	0.0602592	0.80474	922	0.974169
metab_100000295	tartarate		Xenobiotics	Food Component/Plant	genus.Desulfovibrio	-0.00332594	0.013451	0.804761	922	0.974173
metab_100000707	maleate		Lipid	Fatty Acid, Dicarboxylate	class.Saccharimonadia	0.00558618	0.0225931	0.804771	922	0.974173
metab_100001102	dodecanedioate (C12-DC)		Lipid	Fatty Acid, Dicarboxylate	Species.fermentans	-0.00529637	0.0214241	0.804799	922	0.974173
metab_100001272	1-oleoyl-GPC (18:1)		Lipid	Lysophospholipid	Species.massiliensis.2	0.00285695	0.0115564	0.804797	922	0.974173
metab_100001409	N1-methylinosine		Nucleotide	Purine Metabolism, (Hypo)Xanthine/Inosine containing	Species.microfusus	0.00671742	0.0271709	0.804789	922	0.974173
metab_100001562	2-palmitoyl-GPC (16:0)*		Lipid	Lysophospholipid	Species.scindens	-0.0082482	0.0333588	0.804766	922	0.974173
metab_100001594	beta-hydroxyisovaleroylcarnitine		Amino Acid	Leucine, Isoleucine and Valine Metabolism	Species.merdae	-0.0013963	0.00564827	0.804804	922	0.974173
metab_100001597	tiglylcarnitine (C5:1-DC)		Amino Acid	Leucine, Isoleucine and Valine Metabolism	genus.Dorea	0.00321558	0.0130069	0.804794	922	0.974173
metab_100001609	7-alpha-hydroxy-3-oxo-4-cholestenoate (7-Hoca)		Lipid	Sterol	genus.UCG.009	0.00259261	0.0104872	0.804797	922	0.974173
metab_100001740	mannitol/sorbitol		Carbohydrate	Fructose, Mannose and Galactose Metabolism	order.Bifidobacteriales	-0.0029625	0.0119811	0.804761	922	0.974173
metab_100008930	oleate/vaccenate (18:1)		Lipid	Long Chain Monounsaturated Fatty Acid	genus.Anaerostipes	0.0037052	0.0149875	0.804796	922	0.974173
metab_100009271	(S)-3-hydroxybutyrylcarnitine		Lipid	Fatty Acid Metabolism (Acyl Carnitine, Hydroxy)	genus.Dorea	0.0029525	0.0119406	0.80476	922	0.974173
metab_100015637	2-hydroxybehenate		Lipid	Fatty Acid, Monohydroxy	Species.equolifaciens	-0.00208569	0.00843477	0.804754	922	0.974173
metab_100015789	sphingomyelin (d18:2/24:2)*		Lipid	Sphingomyelins	genus..Ruminococcus..torques.group	-0.00260083	0.0105182	0.804757	922	0.974173
metab_100015790	sphingomyelin (d18:2/21:0, d16:2/23:0)*		Lipid	Sphingomyelins	family.Barnesiellaceae	-0.00206935	0.00837084	0.804804	922	0.974173
metab_100015962	N,N,N-trimethyl-5-aminovalerate		Amino Acid	Lysine Metabolism	Species.provencensis	-0.00784147	0.0317186	0.804795	922	0.974173
metab_100019975	hexadecenedioate (C16:1-DC)*		Lipid	Fatty Acid, Dicarboxylate	genus.Dorea	-0.00324895	0.0131409	0.804779	922	0.974173
metab_100020351	N-carbamoylvaline		Amino Acid	Leucine, Isoleucine and Valine Metabolism	order.Monoglobales	-0.00225931	0.00913925	0.804803	922	0.974173
metab_100020414	6-bromotryptophan		Amino Acid	Tryptophan Metabolism	order.Veillonellales.Selenomonadales	-0.00118412	0.00478972	0.804795	922	0.974173
metab_100020425	1-carboxyethylleucine	N-lactoyl leucine	Amino Acid	Leucine, Isoleucine and Valine Metabolism	Species.mayombei	-0.00649322	0.0262649	0.804795	922	0.974173
metab_100021141	3-hydroxydecanoylcarnitine		Lipid	Fatty Acid Metabolism (Acyl Carnitine, Hydroxy)	genus.Phocea	0.00620988	0.0251173	0.804784	922	0.974173
metab_1537	1-palmitoyl-2-linoleoyl-GPC (16:0/18:2)		Lipid	Phosphatidylcholine (PC)	family.Carnobacteriaceae	-0.00326835	0.0132194	0.804781	922	0.974173
metab_999911315	X - 11315		NA	NA	Species.atypica	0.00579172	0.0234259	0.804783	922	0.974173
metab_999912462	X - 12462		NA	NA	family.Victivallaceae	0.00607839	0.0245837	0.804769	922	0.974173
metab_999912740	X - 12740		NA	NA	order.Bacteroidales	0.012457	0.0503871	0.804791	922	0.974173
metab_999915503	X - 15503		NA	NA	class.Vampirivibrionia	-0.00222132	0.00898432	0.804776	922	0.974173
metab_999924812	X - 24812		NA	NA	Species.finegoldii.1	0.00329427	0.0133241	0.804779	922	0.974173
metab_999924812	X - 24812		NA	NA	Species.massiliensis.4	0.00387066	0.015655	0.804774	922	0.974173
metab_999925172	X - 25172		NA	NA	class.Alphaproteobacteria	-0.00252317	0.0102037	0.804749	922	0.974173
metab_999924812	X - 24812		NA	NA	Species.xylaniphila	0.00727152	0.029415	0.804807	922	0.974173
metab_999925267	X - 25267		NA	NA	order.Synergistales	0.0086267	0.0348976	0.80481	922	0.974175
metab_999921364	X - 21364		NA	NA	genus.Lachnospiraceae.AC2044.group	0.00245024	0.00991235	0.804818	922	0.974182
metab_100001541	2-hydroxy-3-methylvalerate		Amino Acid	Leucine, Isoleucine and Valine Metabolism	family.Hydrogenoanaerobacterium	0.00568191	0.0229866	0.804824	922	0.974186
metab_999921470	X - 21470		NA	NA	genus.Mogibacterium	0.00638561	0.0258345	0.804831	922	0.974192
metab_100001208	1-methyl-4-imidazoleacetate		Amino Acid	Histidine Metabolism	genus.Lachnospiraceae.UCG.007	0.00499416	0.0202075	0.804854	922	0.9742
metab_100002196	13-HODE + 9-HODE		Lipid	Fatty Acid, Monohydroxy	family.Actinomycetaceae	-0.00689451	0.0278952	0.804843	922	0.9742
metab_100002253	cinnamoylglycine		Xenobiotics	Food Component/Plant	genus.Coprobacter	-0.00640685	0.0259242	0.804859	922	0.9742
metab_100003641	valylglycine		Peptide	Dipeptide	genus.Eisenbergiella	0.00248342	0.0100487	0.804858	922	0.9742
metab_100008991	1-palmitoyl-2-docosahexaenoyl-GPE (16:0/22:6)*		Lipid	Phosphatidylethanolamine (PE)	genus.Lachnospiraceae.AC2044.group	-0.0026413	0.0106868	0.804845	922	0.9742
metab_100010941	linoleoyl-linoleoyl-glycerol (18:2/18:2) [1]*		Lipid	Diacylglycerol	genus.Faecalitalea	-0.00719702	0.0291201	0.804849	922	0.9742
metab_100015835	cerotoylcarnitine (C26)*		Lipid	Fatty Acid Metabolism (Acyl Carnitine, Long Chain Saturated)	Species.invisus	0.00149288	0.00604054	0.804854	922	0.9742
metab_100020208	perfluorooctanoate (PFOA)		Xenobiotics	Chemical	Species.tayi	0.00458127	0.0185365	0.804851	922	0.9742
metab_209	adenosine 5'-monophosphate (AMP)		Nucleotide	Purine Metabolism, Adenine containing	genus.Enterococcus	-0.00328376	0.0132865	0.80485	922	0.9742
metab_999921441	X - 21441		NA	NA	Species.atypica	0.00802693	0.0324792	0.804856	922	0.9742
metab_100000036	3-methyl-2-oxovalerate		Amino Acid	Leucine, Isoleucine and Valine Metabolism	genus.Papillibacter	0.00420105	0.0170078	0.80496	922	0.974201
metab_100000096	4-guanidinobutanoate		Amino Acid	Guanidino and Acetamido Metabolism	Species.glucerasea	-0.00564657	0.0228527	0.804899	922	0.974201
metab_100000445	theobromine		Xenobiotics	Xanthine Metabolism	Species.caccae	0.00326968	0.0132316	0.80488	922	0.974201
metab_100000711	4-acetylphenol sulfate		Xenobiotics	Benzoate Metabolism	genus.CAG.873	-0.00444277	0.0179862	0.804958	922	0.974201
metab_100000802	acetylcarnitine (C2)		Lipid	Fatty Acid Metabolism (Acyl Carnitine, Short Chain)	Species.hydrogenotrophica	0.0039872	0.0161391	0.804925	922	0.974201
metab_100000870	saccharin		Xenobiotics	Food Component/Plant	genus.GCA.900066575	-0.00647299	0.0262053	0.804957	922	0.974201
metab_100001102	dodecanedioate (C12-DC)		Lipid	Fatty Acid, Dicarboxylate	order.Clostridiales	0.00231993	0.00939204	0.804957	922	0.974201
metab_100001294	gamma-glutamylglycine		Peptide	Gamma-glutamyl Amino Acid	Species.bouchesdurhonensis	-0.00478369	0.0193657	0.804951	922	0.974201
metab_100001359	aconitate [cis or trans]		Energy	TCA Cycle	genus.Lacticaseibacillus	-0.0028578	0.0115692	0.804951	922	0.974201
metab_100001393	isovalerylcarnitine (C5)		Amino Acid	Leucine, Isoleucine and Valine Metabolism	Species.coprophilus	0.00404302	0.0163625	0.804895	922	0.974201
metab_100001468	N1-Methyl-2-pyridone-5-carboxamide		Cofactors and Vitamins	Nicotinate and Nicotinamide Metabolism	family.Pseudomonadaceae	-0.00577567	0.0233795	0.804934	922	0.974201
metab_100001511	1-palmitoleoyl-GPC (16:1)*		Lipid	Lysophospholipid	genus.Finegoldia	-0.00834905	0.0337892	0.804894	922	0.974201
metab_100001577	N-acetylcitrulline		Amino Acid	Urea cycle; Arginine and Proline Metabolism	Species.magna	-0.0139988	0.0566463	0.804867	922	0.974201
metab_100001580	docosapentaenoate (n6 DPA; 22:5n6)		Lipid	Long Chain Polyunsaturated Fatty Acid (n3 and n6)	family.Muribaculaceae	-0.0027092	0.0109644	0.804895	922	0.974201
metab_100001624	3-(3-hydroxyphenyl)propionate		Xenobiotics	Benzoate Metabolism	genus.Hafnia.Obesumbacterium	-0.0176003	0.0712313	0.804898	922	0.974201
metab_100001654	1-arachidonoyl-GPI (20:4)*		Lipid	Lysophospholipid	genus.Subdoligranulum	0.00268662	0.0108735	0.804904	922	0.974201
metab_100001870	1-palmitoyl-2-linoleoyl-GPE (16:0/18:2)		Lipid	Phosphatidylethanolamine (PE)	Species.evryensis	0.00835539	0.033826	0.804957	922	0.974201
metab_100002028	androstenediol (3beta,17beta) monosulfate (1)		Lipid	Androgenic Steroids	family.Carnobacteriaceae	-0.0100156	0.0405483	0.804962	922	0.974201
metab_100002029	androstenediol (3beta,17beta) monosulfate (2)		Lipid	Androgenic Steroids	Species.ovatus	-0.00347831	0.0140807	0.804945	922	0.974201
metab_100002107	palmitoyl sphingomyelin (d18:1/16:0)		Lipid	Sphingomyelins	order.Erysipelotrichales	0.00167963	0.00679786	0.804901	922	0.974201
metab_100005996	octadecenedioylcarnitine (C18:1-DC)*		Lipid	Fatty Acid Metabolism (Acyl Carnitine, Dicarboxylate)	genus.Sutterella	0.00212499	0.00859932	0.804879	922	0.974201
metab_100005996	octadecenedioylcarnitine (C18:1-DC)*		Lipid	Fatty Acid Metabolism (Acyl Carnitine, Dicarboxylate)	genus.Eggerthella	0.0034325	0.013896	0.804955	922	0.974201
metab_100006051	myristoleoylcarnitine (C14:1)*		Lipid	Fatty Acid Metabolism (Acyl Carnitine, Monounsaturated)	Species.plautii	0.00304395	0.0123218	0.804936	922	0.974201
metab_100006369	N-carbamoylalanine		Amino Acid	Alanine and Aspartate Metabolism	genus.Subdoligranulum	0.00307808	0.0124555	0.804867	922	0.974201
metab_100006379	C-glycosyltryptophan		Amino Acid	Tryptophan Metabolism	genus..Eubacterium..eligens.group	0.00111067	0.00449637	0.804955	922	0.974201
metab_100008914	1-palmitoyl-2-arachidonoyl-GPC (16:0/20:4n6)		Lipid	Phosphatidylcholine (PC)	family.Family.XI	-0.00386083	0.0156235	0.804875	922	0.974201
metab_100008915	1-palmitoyl-2-docosahexaenoyl-GPC (16:0/22:6)		Lipid	Phosphatidylcholine (PC)	family.Streptococcaceae	0.00133598	0.00540671	0.80489	922	0.974201
metab_100008921	1-palmitoyl-2-stearoyl-GPC (16:0/18:0)		Lipid	Phosphatidylcholine (PC)	Species.distasonis	0.0013912	0.00563233	0.804964	922	0.974201
metab_100008980	1-stearoyl-2-linoleoyl-GPC (18:0/18:2)*		Lipid	Phosphatidylcholine (PC)	Species.piger	-0.00304677	0.0123345	0.804956	922	0.974201
metab_100008980	1-stearoyl-2-linoleoyl-GPC (18:0/18:2)*		Lipid	Phosphatidylcholine (PC)	Species.evryensis	-0.00384485	0.0155607	0.804897	922	0.974201
metab_100008999	1-(1-enyl-stearoyl)-2-arachidonoyl-GPE (P-18:0/20:4)*		Lipid	Plasmalogen	genus..Eubacterium..ventriosum.group	-0.00212516	0.00860122	0.804906	922	0.974201
metab_100009227	1-linoleoyl-GPG (18:2)*		Lipid	Lysophospholipid	genus.Christensenella	-0.00412064	0.0166785	0.804916	922	0.974201
metab_100010930	palmitoleoyl-linoleoyl-glycerol (16:1/18:2) [1]*		Lipid	Diacylglycerol	family.Actinomycetaceae	0.00979642	0.0396486	0.804903	922	0.974201
metab_100015727	ceramide (d16:1/24:1, d18:1/22:1)*		Lipid	Ceramides	order.Bifidobacteriales	0.00185992	0.00752962	0.804955	922	0.974201
metab_100021990	3-hydroxyoctanoylcarnitine (1)		Lipid	Fatty Acid Metabolism (Acyl Carnitine, Hydroxy)	class.Clostridia	0.00784372	0.0317538	0.804952	922	0.974201
metab_1090	bilirubin (Z,Z)		Cofactors and Vitamins	Hemoglobin and Porphyrin Metabolism	Species.tayi	-0.00399627	0.0161772	0.804941	922	0.974201
metab_1111	vanillylmandelate (VMA)		Amino Acid	Tyrosine Metabolism	family.Rikenellaceae	0.0019879	0.0080471	0.80494	922	0.974201
metab_1113	4-acetamidobutanoate		Amino Acid	Polyamine Metabolism	family.Hungateiclostridiaceae	0.00550248	0.0222721	0.804921	922	0.974201
metab_1342	3-methoxytyrosine		Amino Acid	Tyrosine Metabolism	genus.Sanguibacteroides	0.00641638	0.0259668	0.804888	922	0.974201
metab_1539	1-palmitoyl-2-oleoyl-GPC (16:0/18:1)		Lipid	Phosphatidylcholine (PC)	Species.salyersiae	0.00209122	0.00846465	0.804924	922	0.974201
metab_267	choline phosphate		Lipid	Phospholipid Metabolism	family.Victivallaceae	0.00294883	0.0119336	0.804885	922	0.974201
metab_504	serotonin		Amino Acid	Tryptophan Metabolism	Species.faecis	0.00448735	0.0181584	0.804871	922	0.974201
metab_999911444	X - 11444		NA	NA	order.Opitutales	-0.00946053	0.0383016	0.804965	922	0.974201
metab_999917010	X - 17010		NA	NA	order.Peptococcales	-0.00241968	0.00979271	0.804896	922	0.974201
metab_999917325	X - 17325		NA	NA	Species.biformis	0.007219	0.0292264	0.804963	922	0.974201
metab_999918899	X - 18899		NA	NA	phylum.Synergistota	0.00572531	0.0231728	0.804911	922	0.974201
metab_999922776	X - 22776		NA	NA	family.Synergistaceae	0.00369224	0.0149479	0.80496	922	0.974201
metab_999923659	X - 23659		NA	NA	genus.Rikenellaceae.RC9.gut.group	0.0063593	0.0257367	0.804895	922	0.974201
metab_999924544	X - 24544		NA	NA	genus.Candidatus.Soleaferrea	0.00386344	0.0156343	0.804879	922	0.974201
metab_999925265	X - 25265		NA	NA	genus.Lachnospiraceae.FCS020.group	-0.00154477	0.00625237	0.804911	922	0.974201
metab_100002227	4-cholesten-3-one		Lipid	Sterol	genus.Solobacterium	0.00287782	0.0116513	0.804969	922	0.974203
metab_100001733	hexanoylglutamine		Lipid	Fatty Acid Metabolism (Acyl Glutamine)	genus.NK4A214.group	-0.00312515	0.0126529	0.804973	922	0.974204
metab_100003641	valylglycine		Peptide	Dipeptide	Species.longoviformis	0.00657388	0.0266162	0.804975	922	0.974204
metab_192	N-acetylputrescine		Amino Acid	Polyamine Metabolism	genus.NK4A214.group	0.00174503	0.00706532	0.804976	922	0.974204
metab_100002953	16-hydroxypalmitate		Lipid	Fatty Acid, Monohydroxy	class.Incertae.Sedis	-0.00432011	0.017492	0.804983	922	0.974207
metab_356	cortisol		Lipid	Corticosteroids	genus.Lachnospiraceae.NK4A136.group	0.00168988	0.00684224	0.804982	922	0.974207
metab_999924334	X - 24334		NA	NA	genus.Butyrivibrio	-0.00153296	0.00620696	0.804985	922	0.974207
metab_999919438	X - 19438		NA	NA	Species.wadsworthia	-0.0029436	0.011919	0.804991	922	0.974212
metab_100000265	kynurenine		Amino Acid	Tryptophan Metabolism	Species.massiliensis.2	-0.00236908	0.00959291	0.804995	922	0.974212
metab_100001262	gamma-glutamyl-epsilon-lysine		Peptide	Gamma-glutamyl Amino Acid	genus.Subdoligranulum	0.00191856	0.00776867	0.804995	922	0.974212
metab_100000096	4-guanidinobutanoate		Amino Acid	Guanidino and Acetamido Metabolism	Species.copri	0.00272966	0.0110535	0.805005	922	0.974216
metab_100000961	homoarginine		Amino Acid	Urea cycle; Arginine and Proline Metabolism	genus.Senegalimassilia	0.00240411	0.00973525	0.805005	922	0.974216
metab_100001994	androstenediol (3beta,17beta) disulfate (2)		Lipid	Androgenic Steroids	Species.distasonis	0.00228364	0.00924747	0.805005	922	0.974216
metab_100010923	linoleoyl-arachidonoyl-glycerol (18:2/20:4) [2]*		Lipid	Diacylglycerol	family.Hungateiclostridiaceae	-0.00811526	0.0328624	0.805006	922	0.974216
metab_100000096	4-guanidinobutanoate		Amino Acid	Guanidino and Acetamido Metabolism	Species.excrementihominis	-0.00385973	0.0156328	0.805044	922	0.974218
metab_100000774	phenyllactate (PLA)		Amino Acid	Phenylalanine Metabolism	Species.obesi	-0.00189353	0.00766841	0.805023	922	0.974218
metab_100001033	beta-sitosterol		Lipid	Sterol	Species.faecis.1	0.00821795	0.0332833	0.805036	922	0.974218
metab_100001232	5-dodecenoate (12:1n7)		Lipid	Medium Chain Fatty Acid	genus.Anaerostipes	0.00389982	0.015797	0.805065	922	0.974218
metab_100001263	1-palmitoyl-GPC (16:0)		Lipid	Lysophospholipid	class.Gammaproteobacteria	0.00141259	0.00572243	0.80508	922	0.974218
metab_100001271	1-stearoyl-GPC (18:0)		Lipid	Lysophospholipid	family.Enterococcaceae	-0.00274672	0.0111261	0.805064	922	0.974218
metab_100001425	5,6-dihydrouridine		Nucleotide	Pyrimidine Metabolism, Uracil containing	order.Pseudomonadales	0.00299318	0.0121265	0.805097	922	0.974218
metab_100001509	2-methylbutyrylcarnitine (C5)		Amino Acid	Leucine, Isoleucine and Valine Metabolism	genus.Peptococcus	0.00198893	0.00805485	0.805025	922	0.974218
metab_100001541	2-hydroxy-3-methylvalerate		Amino Acid	Leucine, Isoleucine and Valine Metabolism	family.Akkermansiaceae	0.00214191	0.00867759	0.805095	922	0.974218
metab_100001562	2-palmitoyl-GPC (16:0)*		Lipid	Lysophospholipid	Species.fermentans	0.00330167	0.0133745	0.805071	922	0.974218
metab_100001590	isobutyrylglycine		Amino Acid	Leucine, Isoleucine and Valine Metabolism	genus..Eubacterium..brachy.group	-0.00296129	0.0119965	0.805085	922	0.974218
metab_100002367	2R,3R-dihydroxybutyrate		Lipid	Fatty Acid, Dihydroxy	Species.fairfieldensis	-0.0078107	0.0316439	0.805096	922	0.974218
metab_100003271	beta-citrylglutamate		Amino Acid	Glutamate Metabolism	genus.Lachnospiraceae.UCG.001	-0.00167823	0.00679821	0.805071	922	0.974218
metab_100003641	valylglycine		Peptide	Dipeptide	genus.Lachnospiraceae.UCG.004	-0.00162512	0.00658155	0.805027	922	0.974218
metab_100003641	valylglycine		Peptide	Dipeptide	Species.intestinihominis	-0.00344524	0.0139578	0.805094	922	0.974218
metab_100006614	adipoylcarnitine (C6-DC)		Lipid	Fatty Acid Metabolism (Acyl Carnitine, Dicarboxylate)	genus.Odoribacter	-0.00262713	0.0106413	0.805057	922	0.974218
metab_100009014	1-(1-enyl-palmitoyl)-2-arachidonoyl-GPC (P-16:0/20:4)*		Lipid	Plasmalogen	Species.biformis	0.00221216	0.00895834	0.805013	922	0.974218
metab_100009014	1-(1-enyl-palmitoyl)-2-arachidonoyl-GPC (P-16:0/20:4)*		Lipid	Plasmalogen	Species.anginosus	-0.00549279	0.0222507	0.805074	922	0.974218
metab_100015640	N-palmitoylserine		Lipid	Endocannabinoid	family.Prevotellaceae	0.00115435	0.00467642	0.805086	922	0.974218
metab_100020014	glucuronide of C10H18O2 (7)*		Partially Characterized Molecules	Partially Characterized Molecules	family.Akkermansiaceae	-0.00381893	0.0154695	0.805067	922	0.974218
metab_100020203	3-hydroxystachydrine*		Xenobiotics	Food Component/Plant	family.Monoglobaceae	0.00959937	0.0388902	0.805095	922	0.974218
metab_100020343	tetradecadienoate (14:2)*		Lipid	Long Chain Polyunsaturated Fatty Acid (n3 and n6)	genus.Bacteroides	-0.00388032	0.0157155	0.805035	922	0.974218
metab_100020478	dodecadienoate (12:2)*		Lipid	Fatty Acid, Dicarboxylate	Species.salyersiae	0.00378516	0.0153317	0.805055	922	0.974218
metab_100021105	eicosenedioate (C20:1-DC)*		Lipid	Fatty Acid, Dicarboxylate	Species.nordii	0.0109535	0.0443697	0.805067	922	0.974218
metab_100021728	cis-3,4-methyleneheptanoylcarnitine		Lipid	Fatty Acid Metabolism (Acyl Carnitine, Medium Chain)	genus.Leuconostoc	-0.009373	0.0379621	0.80504	922	0.974218
metab_1004	xanthine		Nucleotide	Purine Metabolism, (Hypo)Xanthine/Inosine containing	Species.mitsuokai	-0.00376321	0.0152458	0.805093	922	0.974218
metab_182	quinolinate		Cofactors and Vitamins	Nicotinate and Nicotinamide Metabolism	genus.Veillonella	-0.00298693	0.012097	0.805031	922	0.974218
metab_209	adenosine 5'-monophosphate (AMP)		Nucleotide	Purine Metabolism, Adenine containing	Species.caccae	-0.00181399	0.00734625	0.805021	922	0.974218
metab_409	malate		Energy	TCA Cycle	genus.Howardella	0.00152538	0.00617873	0.805061	922	0.974218
metab_535	uridine		Nucleotide	Pyrimidine Metabolism, Uracil containing	genus.Incertae.Sedis	-0.00151917	0.00615447	0.805088	922	0.974218
metab_537	trans-urocanate		Amino Acid	Histidine Metabolism	Species.copri	-0.0023426	0.00949037	0.805089	922	0.974218
metab_98	kynurenate		Amino Acid	Tryptophan Metabolism	genus..Ruminococcus..gnavus.group	-0.00140166	0.0056787	0.805099	922	0.974218
metab_999911372	X - 11372		NA	NA	genus.Lachnospiraceae.NK4B4.group	0.00557275	0.0225676	0.805015	922	0.974218
metab_999912117	X - 12117		NA	NA	Species.massiliensis.4	-0.00429782	0.0174082	0.805054	922	0.974218
metab_999913866	X - 13866		NA	NA	genus.Megasphaera	-0.00604795	0.0244938	0.805029	922	0.974218
metab_999916935	X - 16935		NA	NA	family..Clostridium..methylpentosum.group	-0.00507014	0.0205395	0.805083	922	0.974218
metab_999921441	X - 21441		NA	NA	genus.Desulfovibrio	-0.0028924	0.0117133	0.805017	922	0.974218
metab_999921471	X - 21471		NA	NA	order.Rhodospirillales	-0.00267757	0.0108437	0.805025	922	0.974218
metab_999922771	X - 22771		NA	NA	class.Methanobacteria	0.00478551	0.0193827	0.805046	922	0.974218
metab_999922776	X - 22776		NA	NA	Species.massiliensis.5	-0.00338423	0.0137094	0.805078	922	0.974218
metab_999923636	X - 23636		NA	NA	phylum.Desulfobacterota	-0.00208912	0.00846321	0.805083	922	0.974218
metab_999924546	X - 24546		NA	NA	Species.coprophilus	-0.00633233	0.0256502	0.805064	922	0.974218
metab_999926097	X - 26097		NA	NA	Species.putredinis	-0.00114034	0.00461956	0.805081	922	0.974218
metab_100002796	cis-4-decenoate (10:1n6)*		Lipid	Medium Chain Fatty Acid	Species.pectinilyticus	0.00376441	0.0152514	0.805102	922	0.974219
metab_100019972	dodecenedioate (C12:1-DC)*		Lipid	Fatty Acid, Dicarboxylate	Species.bicirculans	0.00161673	0.00655024	0.805104	922	0.974219
metab_100001398	3,7-dimethylurate		Xenobiotics	Xanthine Metabolism	order.Clostridiales	0.00304526	0.0123384	0.805112	922	0.974221
metab_100002796	cis-4-decenoate (10:1n6)*		Lipid	Medium Chain Fatty Acid	phylum.Desulfobacterota	0.00304442	0.0123348	0.805108	922	0.974221
metab_100015638	2-hydroxynervonate*		Lipid	Fatty Acid, Monohydroxy	Species.vadensis	-0.0100379	0.0406705	0.805112	922	0.974221
metab_100000781	hexanoylcarnitine (C6)		Lipid	Fatty Acid Metabolism (Acyl Carnitine, Medium Chain)	family.Hungateiclostridiaceae	0.00617001	0.0250043	0.805152	922	0.974225
metab_100000998	citramalate		Amino Acid	Glutamate Metabolism	genus.Faecalitalea	-0.0050793	0.0205849	0.805159	922	0.974225
metab_100001198	myristoleate (14:1n5)		Lipid	Long Chain Monounsaturated Fatty Acid	genus.Dorea	-0.00385437	0.0156175	0.805121	922	0.974225
metab_100001359	aconitate [cis or trans]		Energy	TCA Cycle	Species.vulgatus	-0.00106382	0.00431077	0.805133	922	0.974225
metab_100001452	isovalerylglycine		Amino Acid	Leucine, Isoleucine and Valine Metabolism	Species.finegoldii	0.00233618	0.00946717	0.805146	922	0.974225
metab_100001869	1-stearoyl-2-arachidonoyl-GPC (18:0/20:4)		Lipid	Phosphatidylcholine (PC)	Species.vadensis	-0.00639478	0.0259145	0.805147	922	0.974225
metab_100002029	androstenediol (3beta,17beta) monosulfate (2)		Lipid	Androgenic Steroids	genus.Lachnospiraceae.UCG.007	-0.00829013	0.0335968	0.805156	922	0.974225
metab_100002796	cis-4-decenoate (10:1n6)*		Lipid	Medium Chain Fatty Acid	genus.Ruminococcus	0.00305972	0.0123989	0.805141	922	0.974225
metab_100008919	1-(1-enyl-stearoyl)-2-oleoyl-GPE (P-18:0/18:1)		Lipid	Plasmalogen	genus.Defluviitaleaceae.UCG.011	0.00278839	0.0113	0.805151	922	0.974225
metab_100008952	1-palmitoleoylglycerol (16:1)*		Lipid	Monoacylglycerol	Species.prausnitzii	0.00407612	0.0165185	0.80515	922	0.974225
metab_100008980	1-stearoyl-2-linoleoyl-GPC (18:0/18:2)*		Lipid	Phosphatidylcholine (PC)	genus.Weissella	-0.00368734	0.0149431	0.805152	922	0.974225
metab_100009246	2-methylserine		Amino Acid	Glycine, Serine and Threonine Metabolism	genus.Catenibacillus	-0.0041552	0.0168371	0.805129	922	0.974225
metab_100015625	glycosyl-N-behenoyl-sphingadienine (d18:2/22:0)*		Lipid	Hexosylceramides (HCER)	genus.CAG.873	0.00281104	0.0113913	0.805142	922	0.974225
metab_100015793	sphingomyelin (d17:2/16:0, d18:2/15:0)*		Lipid	Sphingomyelins	Species.disporicum	0.00302599	0.0122627	0.805148	922	0.974225
metab_100020578	4-allylcatechol sulfate		Xenobiotics	Benzoate Metabolism	order.Victivallales	-0.0119693	0.0484997	0.805126	922	0.974225
metab_1004	xanthine		Nucleotide	Purine Metabolism, (Hypo)Xanthine/Inosine containing	genus.CAG.56	-0.00166306	0.00673899	0.805134	922	0.974225
metab_35	S-1-pyrroline-5-carboxylate		Amino Acid	Glutamate Metabolism	Species.tertium	0.00540837	0.0219181	0.805156	922	0.974225
metab_999921733	X - 21733		NA	NA	Species.merdae	0.00278502	0.0112852	0.805132	922	0.974225
metab_999923659	X - 23659		NA	NA	family.Enterobacteriaceae	0.00138998	0.00563242	0.805133	922	0.974225
metab_999924344	X - 24344		NA	NA	Species.bicirculans	-0.00296742	0.012026	0.805159	922	0.974225
metab_999924518	X - 24518		NA	NA	Species.intestinalis	0.00142627	0.00577933	0.805129	922	0.974225
metab_100000258	glycerol 3-phosphate		Lipid	Glycerolipid Metabolism	class.Synergistia	0.00375422	0.0152196	0.805221	922	0.974225
metab_100000707	maleate		Lipid	Fatty Acid, Dicarboxylate	genus.Faecalitalea	0.00735711	0.0298241	0.80521	922	0.974225
metab_100001263	1-palmitoyl-GPC (16:0)		Lipid	Lysophospholipid	Species.angulatum	0.00403406	0.0163545	0.805225	922	0.974225
metab_100001276	N-acetylisoleucine		Amino Acid	Leucine, Isoleucine and Valine Metabolism	order.Opitutales	0.00634558	0.0257256	0.805225	922	0.974225
metab_100001399	1,7-dimethylurate		Xenobiotics	Xanthine Metabolism	Species.inulinivorans	-0.00293944	0.0119169	0.805227	922	0.974225
metab_100001469	N1-Methyl-4-pyridone-3-carboxamide		Cofactors and Vitamins	Nicotinate and Nicotinamide Metabolism	Species.inulinivorans	0.00184881	0.00749541	0.805229	922	0.974225
metab_100001561	2-palmitoleoyl-GPC (16:1)*		Lipid	Lysophospholipid	genus.Lachnospiraceae.UCG.007	-0.00609509	0.0247076	0.805206	922	0.974225
metab_100002094	gamma-CEHC		Cofactors and Vitamins	Tocopherol Metabolism	family.Lactobacillaceae	-0.00236064	0.009568	0.80518	922	0.974225
metab_100003119	N-oleoyltaurine		Lipid	Endocannabinoid	genus.Lachnospiraceae.NK4B4.group	-0.00489466	0.0198384	0.805177	922	0.974225
metab_100006108	phenylacetylcarnitine		Peptide	Acetylated Peptides	order.Enterobacterales	0.00273253	0.011078	0.805226	922	0.974225
metab_100006293	sphingomyelin (d18:1/20:2, d18:2/20:1, d16:1/22:2)*		Lipid	Sphingomyelins	Species.bromii	-0.00116178	0.00470862	0.80517	922	0.974225
metab_100009407	pimeloylcarnitine/3-methyladipoylcarnitine (C7-DC)		Lipid	Fatty Acid Metabolism (Acyl Carnitine, Dicarboxylate)	genus.Lactobacillus	0.00231689	0.00939298	0.805227	922	0.974225
metab_100015618	palmitoyl-docosahexaenoyl-glycerol (16:0/22:6) [1]*		Lipid	Diacylglycerol	genus.Streptococcus	-0.00261965	0.0106206	0.80523	922	0.974225
metab_100015623	lactosyl-N-behenoyl-sphingosine (d18:1/22:0)*		Lipid	Lactosylceramides (LCER)	Species.cutis	0.00523269	0.0212135	0.805222	922	0.974225
metab_100015641	N-oleoylserine		Lipid	Endocannabinoid	Species.massiliensis.3	-0.00220588	0.00894075	0.80518	922	0.974225
metab_100015786	sphingomyelin (d18:0/20:0, d16:0/22:0)*		Lipid	Dihydrosphingomyelins	class.Actinobacteria	-0.00191454	0.00776175	0.805226	922	0.974225
metab_100015834	lignoceroylcarnitine (C24)*		Lipid	Fatty Acid Metabolism (Acyl Carnitine, Long Chain Saturated)	genus.Frisingicoccus	0.00321867	0.0130488	0.805226	922	0.974225
metab_100015962	N,N,N-trimethyl-5-aminovalerate		Amino Acid	Lysine Metabolism	class.Cyanobacteriia	0.00768144	0.031142	0.805229	922	0.974225
metab_100019892	2-hydroxyarachidate*		Lipid	Fatty Acid, Monohydroxy	family.Family.XI	-0.00460561	0.0186691	0.8052	922	0.974225
metab_100020276	sphingomyelin (d17:1/14:0, d16:1/15:0)*		Lipid	Sphingomyelins	genus.Enterorhabdus	0.00257897	0.0104525	0.805172	922	0.974225
metab_100020837	2,6-dihydroxybenzoic acid		Xenobiotics	Drug - Topical Agents	genus.Anaerofilum	0.00711039	0.0288235	0.805207	922	0.974225
metab_100021457	(2-butoxyethoxy)acetic acid		Xenobiotics	Chemical	genus.Enterobacter	-0.00753028	0.0305213	0.80518	922	0.974225
metab_1110	N-acetylalanine		Amino Acid	Alanine and Aspartate Metabolism	genus..Eubacterium..fissicatena.group	0.00255377	0.0103511	0.805185	922	0.974225
metab_1518	N-palmitoyl-sphingosine (d18:1/16:0)		Lipid	Ceramides	Species.massiliensis.3	0.00224352	0.00909267	0.805167	922	0.974225
metab_212	5-methylthioadenosine (MTA)		Amino Acid	Polyamine Metabolism	genus.Lachnospiraceae.UCG.001	0.00135371	0.00548812	0.805228	922	0.974225
metab_278	cysteinylglycine		Amino Acid	Glutathione Metabolism	Species.mitsuokai	-0.00414188	0.0167896	0.805203	922	0.974225
metab_313	sphinganine		Lipid	Sphingolipid Synthesis	Species.massiliensis.6	0.00705676	0.0286072	0.805215	922	0.974225
metab_504	serotonin		Amino Acid	Tryptophan Metabolism	class.Bacilli	-0.00627948	0.025451	0.805176	922	0.974225
metab_572	glucose		Carbohydrate	Glycolysis, Gluconeogenesis, and Pyruvate Metabolism	order.Victivallales	-0.00335977	0.0136198	0.805211	922	0.974225
metab_799	betaine		Amino Acid	Glycine, Serine and Threonine Metabolism	genus.Oscillibacter	-0.00138002	0.00559448	0.805217	922	0.974225
metab_803	mannose		Carbohydrate	Fructose, Mannose and Galactose Metabolism	Species.paraputrificum	-0.00342477	0.0138821	0.805194	922	0.974225
metab_999918913	X - 18913		NA	NA	Species.disporicum	0.00375645	0.0152273	0.805204	922	0.974225
metab_999921339	X - 21339		NA	NA	order.Chloroplast	-0.0107444	0.0435547	0.805207	922	0.974225
metab_999926107	X - 26107		NA	NA	genus.Paraprevotella	-0.00149477	0.00606015	0.805232	922	0.974225
metab_100003397	trimethylamine N-oxide		Lipid	Phospholipid Metabolism	Species.inulinivorans	-0.00239886	0.00972594	0.805239	922	0.974229
metab_100008919	1-(1-enyl-stearoyl)-2-oleoyl-GPE (P-18:0/18:1)		Lipid	Plasmalogen	genus.HT002	0.00923214	0.0374312	0.805241	922	0.974229
metab_999925936	X - 25936		NA	NA	Species.faecium	-0.00221731	0.00898991	0.805241	922	0.974229
metab_1629	taurochenodeoxycholate		Lipid	Primary Bile Acid Metabolism	genus.Butyricimonas	-0.00611439	0.0247908	0.805244	922	0.97423
metab_100000840	tartronate (hydroxymalonate)		Xenobiotics	Food Component/Plant	Species.intestinalis.1	-0.00281301	0.011406	0.805255	922	0.974231
metab_100001208	1-methyl-4-imidazoleacetate		Amino Acid	Histidine Metabolism	order.Clostridia.vadinBB60.group	-0.002398	0.00972332	0.805256	922	0.974231
metab_100001413	N4-acetylcytidine		Nucleotide	Pyrimidine Metabolism, Cytidine containing	genus.Lachnospiraceae.UCG.001	-0.00187055	0.00758466	0.805257	922	0.974231
metab_100002106	sphingomyelin (d18:1/18:1, d18:2/18:0)		Lipid	Sphingomyelins	order.Monoglobales	0.00181393	0.00735508	0.805258	922	0.974231
metab_100015684	myristoyl-linoleoyl-glycerol (14:0/18:2) [2]*		Lipid	Diacylglycerol	phylum.Cyanobacteria	0.00441727	0.0179103	0.805249	922	0.974231
metab_999924456	X - 24456		NA	NA	genus.Odoribacter	-0.00164279	0.00666111	0.805256	922	0.974231
metab_100000042	3-methylhistidine		Amino Acid	Histidine Metabolism	order.Methanobacteriales	-0.0132922	0.0538982	0.805262	922	0.974234
metab_100015727	ceramide (d16:1/24:1, d18:1/22:1)*		Lipid	Ceramides	Species.intestinihominis	-0.00438981	0.0178011	0.805272	922	0.974241
metab_827	cytidine		Nucleotide	Pyrimidine Metabolism, Cytidine containing	Species.inops	0.0022965	0.00931248	0.805271	922	0.974241
metab_100020578	4-allylcatechol sulfate		Xenobiotics	Benzoate Metabolism	order.Veillonellales.Selenomonadales	0.00346428	0.0140482	0.805276	922	0.974243
metab_100001395	1-linoleoyl-GPC (18:2)		Lipid	Lysophospholipid	Species.salivarius	0.00443116	0.0179707	0.805293	922	0.974253
metab_100001570	1-linoleoyl-GPE (18:2)*		Lipid	Lysophospholipid	family.Erysipelotrichaceae	-0.00197368	0.00800444	0.805295	922	0.974253
metab_100001620	glycerophosphoethanolamine		Lipid	Phospholipid Metabolism	Species.fermentans	-0.00310219	0.0125807	0.805288	922	0.974253
metab_100020014	glucuronide of C10H18O2 (7)*		Partially Characterized Molecules	Partially Characterized Molecules	class.Actinobacteria	0.00352108	0.0142802	0.805297	922	0.974253
metab_100022005	bilirubin degradation product, C17H18N2O4 (1)**		Partially Characterized Molecules	Partially Characterized Molecules	Species.faecis	-0.00286092	0.0116028	0.805297	922	0.974253
metab_999923659	X - 23659		NA	NA	genus.Frisingicoccus	-0.00315194	0.0127829	0.805295	922	0.974253
metab_100019975	hexadecenedioate (C16:1-DC)*		Lipid	Fatty Acid, Dicarboxylate	genus.Rikenellaceae.RC9.gut.group	-0.00721925	0.0292793	0.805302	922	0.974256
metab_100001989	glycocholenate sulfate*		Lipid	Secondary Bile Acid Metabolism	family.Oscillospiraceae	-0.004523	0.0183453	0.805314	922	0.974257
metab_100009264	glycochenodeoxycholate glucuronide (1)		Lipid	Primary Bile Acid Metabolism	Species.urinimassiliense	0.0166561	0.0675539	0.805306	922	0.974257
metab_100019972	dodecenedioate (C12:1-DC)*		Lipid	Fatty Acid, Dicarboxylate	genus.Lachnospiraceae.NK4A136.group	-0.00229081	0.00929149	0.805314	922	0.974257
metab_564	threonine		Amino Acid	Glycine, Serine and Threonine Metabolism	genus.Marvinbryantia	-0.00141611	0.00574373	0.805314	922	0.974257
metab_999915245	X - 15245		NA	NA	order.Veillonellales.Selenomonadales	-0.0025999	0.0105452	0.805314	922	0.974257
metab_999921353	X - 21353		NA	NA	genus.Hafnia.Obesumbacterium	-0.00771315	0.0312833	0.805307	922	0.974257
metab_100006361	dopamine 3-O-sulfate		Amino Acid	Tyrosine Metabolism	family.Prevotellaceae	0.00169238	0.0068644	0.805318	922	0.974258
metab_100002196	13-HODE + 9-HODE		Lipid	Fatty Acid, Monohydroxy	Species.senegalensis	0.00474637	0.0192521	0.805323	922	0.974261
metab_100000776	palmitoylcarnitine (C16)		Lipid	Fatty Acid Metabolism (Acyl Carnitine, Long Chain Saturated)	genus..Eubacterium..brachy.group	0.00242846	0.00985056	0.805329	922	0.974262
metab_409	malate		Energy	TCA Cycle	Species.sanguinis	0.00129128	0.00523777	0.805327	922	0.974262
metab_999924588	X - 24588		NA	NA	genus.Lacticaseibacillus	-0.00380783	0.0154457	0.805329	922	0.974262
metab_100000936	3-methyl-2-oxobutyrate		Amino Acid	Leucine, Isoleucine and Valine Metabolism	genus..Eubacterium..hallii.group	0.0017231	0.00699125	0.805379	922	0.974262
metab_100001073	androsterone sulfate		Lipid	Androgenic Steroids	Species.funiformis	-0.00812361	0.032956	0.805353	922	0.974262
metab_100001320	erythronate*		Carbohydrate	Aminosugar Metabolism	genus.CHKCI001	0.00675742	0.0274182	0.805385	922	0.974262
metab_100001425	5,6-dihydrouridine		Nucleotide	Pyrimidine Metabolism, Uracil containing	genus.Phocea	-0.00287537	0.0116645	0.805348	922	0.974262
metab_100001511	1-palmitoleoyl-GPC (16:1)*		Lipid	Lysophospholipid	genus.Ligilactobacillus	0.00282597	0.0114678	0.805409	922	0.974262
metab_100001541	2-hydroxy-3-methylvalerate		Amino Acid	Leucine, Isoleucine and Valine Metabolism	Species.atypica	-0.00635501	0.025781	0.805352	922	0.974262
metab_100001569	1-oleoyl-GPE (18:1)		Lipid	Lysophospholipid	Species.formigenes	0.00671731	0.0272588	0.805408	922	0.974262
metab_100001606	cholesterol sulfate		Lipid	Sterol	family.Bacillaceae	0.00604259	0.024515	0.805364	922	0.974262
metab_100001739	dihomo-linolenate (20:3n3 or n6)		Lipid	Long Chain Polyunsaturated Fatty Acid (n3 and n6)	family.Coriobacteriales.Incertae.Sedis	0.00255184	0.0103553	0.805407	922	0.974262
metab_100001872	1-stearoyl-2-arachidonoyl-GPS (18:0/20:4)		Lipid	Phosphatidylserine (PS)	order.Verrucomicrobiales	0.0027695	0.0112363	0.805369	922	0.974262
metab_100001882	glycosyl-N-stearoyl-sphingosine (d18:1/18:0)		Lipid	Hexosylceramides (HCER)	genus.Eggerthella	-0.00240119	0.00974419	0.805412	922	0.974262
metab_100003001	1-(1-enyl-stearoyl)-GPE (P-18:0)*		Lipid	Lysoplasmalogen	Species.angulatum	0.00451843	0.0183312	0.805361	922	0.974262
metab_100006294	behenoyl sphingomyelin (d18:1/22:0)*		Lipid	Sphingomyelins	Species.bicirculans	0.00145672	0.00591099	0.805397	922	0.974262
metab_100008955	tricosanoyl sphingomyelin (d18:1/23:0)*		Lipid	Sphingomyelins	family.Monoglobaceae	-0.00220978	0.00896725	0.805408	922	0.974262
metab_100008956	sphingomyelin (d18:2/23:0, d18:1/23:1, d17:1/24:1)*		Lipid	Sphingomyelins	Species.mutans	0.00323068	0.0131084	0.805384	922	0.974262
metab_100008992	1-stearoyl-2-docosahexaenoyl-GPE (18:0/22:6)*		Lipid	Phosphatidylethanolamine (PE)	genus.Paludicola	-0.00235694	0.00956098	0.80534	922	0.974262
metab_100009030	lactosyl-N-palmitoyl-sphingosine (d18:1/16:0)		Lipid	Lactosylceramides (LCER)	genus.Intestinimonas	0.00149004	0.00604556	0.805377	922	0.974262
metab_100010927	linoleoyl-linolenoyl-glycerol (18:2/18:3) [2]*		Lipid	Diacylglycerol	genus.Enterorhabdus	-0.00397052	0.0161079	0.805356	922	0.974262
metab_100015632	N-stearoyl-sphingadienine (d18:2/18:0)*		Lipid	Ceramides	Species.porcorum	-0.0069265	0.0280988	0.805348	922	0.974262
metab_100015751	glycosyl ceramide (d18:1/23:1, d17:1/24:1)*		Lipid	Hexosylceramides (HCER)	Species.hadrus	0.00316267	0.012834	0.805407	922	0.974262
metab_100015792	sphingomyelin (d18:1/25:0, d19:0/24:1, d20:1/23:0, d19:1/24:0)*		Lipid	Sphingomyelins	Species.luti	0.00416913	0.0169145	0.805366	922	0.974262
metab_100015965	ethyl alpha-glucopyranoside		Xenobiotics	Food Component/Plant	Species.atypica	0.0125633	0.0509703	0.805366	922	0.974262
metab_100019892	2-hydroxyarachidate*		Lipid	Fatty Acid, Monohydroxy	Species.secunda	-0.00432936	0.0175639	0.805358	922	0.974262
metab_100020515	2-naphthol sulfate		Xenobiotics	Chemical	class.Incertae.Sedis	0.0119672	0.0485499	0.805358	922	0.974262
metab_1242	N1-methyladenosine		Nucleotide	Purine Metabolism, Adenine containing	genus.Shuttleworthia	-0.00187995	0.00762669	0.805355	922	0.974262
metab_1254	glycerol		Lipid	Glycerolipid Metabolism	family.Ruminococcaceae	-0.00758794	0.0307827	0.805352	922	0.974262
metab_1342	3-methoxytyrosine		Amino Acid	Tyrosine Metabolism	genus.Eisenbergiella	-0.00224288	0.00909847	0.805343	922	0.974262
metab_1528	1-palmitoyl-2-linoleoyl-GPI (16:0/18:2)		Lipid	Phosphatidylinositol (PI)	genus.Prevotella_9	-0.00170737	0.00692698	0.805367	922	0.974262
metab_234	aspartate		Amino Acid	Alanine and Aspartate Metabolism	Species.distasonis	-0.00148106	0.00600962	0.805393	922	0.974262
metab_444	ornithine		Amino Acid	Urea cycle; Arginine and Proline Metabolism	family.Tannerellaceae	0.00186983	0.00758769	0.805406	922	0.974262
metab_477	pristanate		Lipid	Fatty Acid, Branched	Species.anginosus	0.010438	0.0423485	0.80537	922	0.974262
metab_537	trans-urocanate		Amino Acid	Histidine Metabolism	genus.Clostridium.sensu.stricto.1	0.00186242	0.00755695	0.80539	922	0.974262
metab_566	valine		Amino Acid	Leucine, Isoleucine and Valine Metabolism	Species.urinimassiliense	0.0065934	0.0267541	0.805395	922	0.974262
metab_922	N-stearoyl-sphinganine (d18:0/18:0)*		Lipid	Dihydroceramides	Species.coprocola	0.00275635	0.0111838	0.805383	922	0.974262
metab_999910458	X - 10458		NA	NA	genus.Sellimonas	-0.00223093	0.00905147	0.805374	922	0.974262
metab_999912822	X - 12822		NA	NA	Species.salyersiae	-0.00381787	0.0154927	0.805406	922	0.974262
metab_999916397	X - 16397		NA	NA	genus.Terrisporobacter	0.00200059	0.00811808	0.805401	922	0.974262
metab_999921383	X - 21383		NA	NA	genus..Eubacterium..fissicatena.group	0.0053878	0.0218629	0.805402	922	0.974262
metab_999924556	X - 24556		NA	NA	genus.Epulopiscium	-0.00584622	0.0237243	0.805411	922	0.974262
metab_100008921	1-palmitoyl-2-stearoyl-GPC (16:0/18:0)		Lipid	Phosphatidylcholine (PC)	genus.Shuttleworthia	-0.00168866	0.0068529	0.805417	922	0.974266
metab_100001409	N1-methylinosine		Nucleotide	Purine Metabolism, (Hypo)Xanthine/Inosine containing	family.Puniceicoccaceae	0.00759927	0.0308397	0.80542	922	0.974267
metab_999923639	X - 23639		NA	NA	family.Sutterellaceae	0.00181673	0.00737282	0.805422	922	0.974267
metab_100020371	N,N-dimethylalanine		Amino Acid	Alanine and Aspartate Metabolism	phylum.Actinobacteriota	-0.00473239	0.0192057	0.805426	922	0.974268
metab_100001461	1-stearoyl-GPE (18:0)		Lipid	Lysophospholipid	Species.tanakaei	0.00608007	0.0246757	0.80543	922	0.974269
metab_100008992	1-stearoyl-2-docosahexaenoyl-GPE (18:0/22:6)*		Lipid	Phosphatidylethanolamine (PE)	Species.biformis	0.00341777	0.0138708	0.805429	922	0.974269
metab_1023	sarcosine		Amino Acid	Glycine, Serine and Threonine Metabolism	Species.callidus	-0.00209634	0.00850807	0.805434	922	0.974269
metab_1105	alpha-tocopherol		Cofactors and Vitamins	Tocopherol Metabolism	order.Bacillales	-0.00658555	0.0267276	0.805433	922	0.974269
metab_100004112	3-methyl catechol sulfate (1)		Xenobiotics	Benzoate Metabolism	Species.evryensis	0.0139944	0.0567989	0.805441	922	0.974271
metab_100006296	sphingomyelin (d18:1/22:2, d18:2/22:1, d16:1/24:2)*		Lipid	Sphingomyelins	Species.rubiinfantis	-0.00491159	0.0199346	0.805441	922	0.974271
metab_100010930	palmitoleoyl-linoleoyl-glycerol (16:1/18:2) [1]*		Lipid	Diacylglycerol	genus.Alloscardovia	0.0132216	0.0536627	0.805443	922	0.974271
metab_100001276	N-acetylisoleucine		Amino Acid	Leucine, Isoleucine and Valine Metabolism	Species.fastidiosa	-0.00812221	0.0329681	0.805456	922	0.974277
metab_100008985	1-palmitoyl-2-dihomo-linolenoyl-GPC (16:0/20:3n3 or 6)*		Lipid	Phosphatidylcholine (PC)	genus.TM7x	-0.00233846	0.00949167	0.805453	922	0.974277
metab_397	leucine		Amino Acid	Leucine, Isoleucine and Valine Metabolism	Species.justesenii	0.0053208	0.021597	0.805455	922	0.974277
metab_999924970	X - 24970		NA	NA	Species.faecium	0.00508103	0.0206233	0.80545	922	0.974277
metab_999921383	X - 21383		NA	NA	family.Ruminococcaceae	0.0107487	0.0436301	0.805461	922	0.974281
metab_100000846	erythritol		Xenobiotics	Food Component/Plant	order.Eubacteriales	0.00390117	0.015837	0.805482	922	0.974284
metab_100002367	2R,3R-dihydroxybutyrate		Lipid	Fatty Acid, Dihydroxy	genus.Dialister	-0.00139094	0.00564638	0.805475	922	0.974284
metab_100002911	glycoursodeoxycholate		Lipid	Secondary Bile Acid Metabolism	genus.Lachnospiraceae.UCG.007	-0.0131426	0.0533537	0.805485	922	0.974284
metab_100009275	methylsuccinoylcarnitine		Amino Acid	Leucine, Isoleucine and Valine Metabolism	Species.piger	-0.00653645	0.0265341	0.805475	922	0.974284
metab_100010950	stearoyl-arachidonoyl-glycerol (18:0/20:4) [2]*		Lipid	Diacylglycerol	phylum.Actinobacteriota	0.00320874	0.0130251	0.805468	922	0.974284
metab_100021538	dibutyl sulfosuccinate		Xenobiotics	Chemical	genus.Prevotella	-0.00353608	0.0143545	0.805477	922	0.974284
metab_1082	N-acetylleucine		Amino Acid	Leucine, Isoleucine and Valine Metabolism	Species.muciniphila	-0.00135983	0.00552022	0.805478	922	0.974284
metab_1143	butyrate/isobutyrate (4:0)		Lipid	Short Chain Fatty Acid	genus.Rothia	-0.00608632	0.0247078	0.805482	922	0.974284
metab_117	homovanillate (HVA)		Amino Acid	Tyrosine Metabolism	Species.sanguinis	0.00131647	0.00534407	0.805474	922	0.974284
metab_999924588	X - 24588		NA	NA	order.Opitutales	-0.00727804	0.0295459	0.805484	922	0.974284
metab_100001151	butyrylglycine		Lipid	Fatty Acid Metabolism (also BCAA Metabolism)	genus.Catenisphaera	-0.00353087	0.0143352	0.805501	922	0.974286
metab_100008903	1,2-dilinoleoyl-GPC (18:2/18:2)		Lipid	Phosphatidylcholine (PC)	genus..Eubacterium..xylanophilum.group	0.00162982	0.00661704	0.805501	922	0.974286
metab_100009025	sphingomyelin (d18:1/21:0, d17:1/22:0, d16:1/23:0)*		Lipid	Sphingomyelins	genus.Lacticaseibacillus	-0.00417941	0.0169679	0.805497	922	0.974286
metab_100015840	dihomo-linolenoylcarnitine (C20:3n3 or 6)*		Lipid	Fatty Acid Metabolism (Acyl Carnitine, Polyunsaturated)	class.Negativicutes	-0.00146475	0.00594645	0.805489	922	0.974286
metab_100019968	lyxonate		Carbohydrate	Pentose Metabolism	order.Victivallales	-0.00604767	0.0245528	0.805497	922	0.974286
metab_100019968	lyxonate		Carbohydrate	Pentose Metabolism	genus.Succiniclasticum	-0.00387621	0.0157371	0.805499	922	0.974286
metab_100020205	hydroxyasparagine**		Amino Acid	Alanine and Aspartate Metabolism	Species.stercoris	-0.00180816	0.00734083	0.805495	922	0.974286
metab_100003258	2-O-methylascorbic acid		Cofactors and Vitamins	Ascorbate and Aldarate Metabolism	Species.massiliensis.5	-0.00336594	0.0136662	0.80551	922	0.974286
metab_100006361	dopamine 3-O-sulfate		Amino Acid	Tyrosine Metabolism	Species.uniformis	0.00214105	0.00869292	0.805509	922	0.974286
metab_100021502	(2 or 3)-decenoate (10:1n7 or n8)		Lipid	Medium Chain Fatty Acid	genus.Lachnospiraceae.NK4A136.group	-0.00268819	0.0109143	0.805507	922	0.974286
metab_999912221	X - 12221		NA	NA	genus.Butyricimonas	-0.00380663	0.015455	0.805504	922	0.974286
metab_100005850	3-methylglutarylcarnitine (2)		Amino Acid	Leucine, Isoleucine and Valine Metabolism	genus.Prevotella_9	0.00186579	0.00757552	0.805513	922	0.974287
metab_100001541	2-hydroxy-3-methylvalerate		Amino Acid	Leucine, Isoleucine and Valine Metabolism	phylum.Verrucomicrobiota	0.00239673	0.00973148	0.805518	922	0.974288
metab_132	3-phosphoglycerate		Carbohydrate	Glycolysis, Gluconeogenesis, and Pyruvate Metabolism	genus.Catenibacterium	0.0019867	0.00806659	0.805517	922	0.974288
metab_999916935	X - 16935		NA	NA	genus.Butyricicoccus	0.00379159	0.0153957	0.805525	922	0.974294
metab_999924546	X - 24546		NA	NA	family.Oxalobacteraceae	-0.00591661	0.0240246	0.805528	922	0.974295
metab_100002259	cis-4-decenoylcarnitine (C10:1)		Lipid	Fatty Acid Metabolism (Acyl Carnitine, Monounsaturated)	class.Incertae.Sedis	-0.00721637	0.0293026	0.80553	922	0.974295
metab_100004575	N2,N5-diacetylornithine		Amino Acid	Urea cycle; Arginine and Proline Metabolism	Species.comes	-0.0020899	0.00848627	0.805532	922	0.974295
metab_100001102	dodecanedioate (C12-DC)		Lipid	Fatty Acid, Dicarboxylate	family.Oxalobacteraceae	0.00512367	0.0208094	0.805569	922	0.974297
metab_100001485	gamma-glutamylisoleucine*		Peptide	Gamma-glutamyl Amino Acid	genus.Oscillibacter	-0.00177693	0.00721654	0.805561	922	0.974297
metab_100006644	taurodeoxycholic acid 3-sulfate		Lipid	Secondary Bile Acid Metabolism	genus..Ruminococcus..gauvreauii.group	0.00289525	0.0117589	0.805571	922	0.974297
metab_100008956	sphingomyelin (d18:2/23:0, d18:1/23:1, d17:1/24:1)*		Lipid	Sphingomyelins	Species.xylaniphila	-0.00576816	0.0234261	0.805563	922	0.974297
metab_100009009	1-(1-enyl-palmitoyl)-2-linoleoyl-GPC (P-16:0/18:2)*		Lipid	Plasmalogen	class.Actinobacteria	-0.00141114	0.00573106	0.805564	922	0.974297
metab_100009227	1-linoleoyl-GPG (18:2)*		Lipid	Lysophospholipid	Species.equolifaciens	-0.00313288	0.0127232	0.805558	922	0.974297
metab_100015755	ceramide (d18:1/20:0, d16:1/22:0, d20:1/18:0)*		Lipid	Ceramides	family.Marinifilaceae	-0.00226804	0.00921141	0.805568	922	0.974297
metab_100020254	glycine conjugate of C10H14O2 (1)*		Partially Characterized Molecules	Partially Characterized Molecules	genus.Agathobacter	0.00345677	0.0140369	0.805536	922	0.974297
metab_100020496	sulfate of piperine metabolite C16H19NO3 (2)*		Xenobiotics	Food Component/Plant	genus.Intestinimonas	-0.00377632	0.0153351	0.805543	922	0.974297
metab_100020504	sulfate of piperine metabolite C18H21NO3 (3)*		Xenobiotics	Food Component/Plant	genus.Intestinimonas	0.0033155	0.0134641	0.805547	922	0.974297
metab_100021105	eicosenedioate (C20:1-DC)*		Lipid	Fatty Acid, Dicarboxylate	Species.copri	0.00300593	0.0122084	0.805571	922	0.974297
metab_100021198	picolinoylglycine		Lipid	Fatty Acid Metabolism (Acyl Glycine)	Species.clarus	0.00257658	0.0104645	0.805568	922	0.974297
metab_1268	gamma-glutamylleucine		Peptide	Gamma-glutamyl Amino Acid	Species.faecis.1	0.00430607	0.0174861	0.805541	922	0.974297
metab_209	adenosine 5'-monophosphate (AMP)		Nucleotide	Purine Metabolism, Adenine containing	genus.Dielma	0.0100853	0.0409584	0.805559	922	0.974297
metab_231	arginine		Amino Acid	Urea cycle; Arginine and Proline Metabolism	genus.Escherichia.Shigella	0.0010701	0.00434587	0.805558	922	0.974297
metab_803	mannose		Carbohydrate	Fructose, Mannose and Galactose Metabolism	Species.minuta	-0.00695514	0.0282477	0.805569	922	0.974297
metab_999921467	X - 21467		NA	NA	Species.sobrinus	-0.00643484	0.0261328	0.805556	922	0.974297
metab_999925422	X - 25422		NA	NA	Species.intestinalis	-0.00199482	0.00810093	0.805549	922	0.974297
metab_100006438	citraconate/glutaconate		Energy	TCA Cycle	order.Gastranaerophilales	-0.00486096	0.019743	0.805575	922	0.974299
metab_1518	N-palmitoyl-sphingosine (d18:1/16:0)		Lipid	Ceramides	genus.Acidaminococcus	0.00247406	0.0100487	0.805579	922	0.9743
metab_100001734	N6-acetyllysine		Amino Acid	Lysine Metabolism	genus.Catenibacillus	0.00302147	0.0122723	0.805582	922	0.974302
metab_100020371	N,N-dimethylalanine		Amino Acid	Alanine and Aspartate Metabolism	class.Coriobacteriia	-0.00375636	0.0152577	0.805589	922	0.974303
metab_563	glutamine		Amino Acid	Glutamate Metabolism	Species.vulgatus	-0.00108697	0.00441507	0.805588	922	0.974303
metab_999924418	X - 24418		NA	NA	Species.justesenii	-0.00882257	0.0358355	0.805587	922	0.974303
metab_100009181	1-stearoyl-2-oleoyl-GPI (18:0/18:1)*		Lipid	Phosphatidylinositol (PI)	Species.mayombei	0.00903202	0.0366888	0.8056	922	0.974305
metab_1001	trans-4-hydroxyproline		Amino Acid	Urea cycle; Arginine and Proline Metabolism	genus.Pseudomonas	0.00525469	0.0213442	0.805594	922	0.974305
metab_504	serotonin		Amino Acid	Tryptophan Metabolism	phylum.Patescibacteria	-0.00580419	0.023577	0.805599	922	0.974305
metab_999924970	X - 24970		NA	NA	family.Saccharimonadaceae	-0.00861652	0.0350007	0.805599	922	0.974305
metab_999925810	X - 25810		NA	NA	family.Micrococcaceae	-0.00749907	0.0304619	0.805601	922	0.974305
metab_100019978	octadecenedioate (C18:1-DC)		Lipid	Fatty Acid, Dicarboxylate	Species.omnicolens	0.010162	0.0412801	0.805605	922	0.974307
metab_100001295	gamma-glutamyltryptophan		Peptide	Gamma-glutamyl Amino Acid	class.Desulfovibrionia	0.0013277	0.00539345	0.805609	922	0.974308
metab_100001755	4-vinylphenol sulfate		Xenobiotics	Benzoate Metabolism	genus.Victivallis	-0.0117871	0.0478835	0.805614	922	0.974308
metab_100006644	taurodeoxycholic acid 3-sulfate		Lipid	Secondary Bile Acid Metabolism	Species.obeum	0.00402072	0.0163334	0.805611	922	0.974308
metab_55	1-methylnicotinamide		Cofactors and Vitamins	Nicotinate and Nicotinamide Metabolism	class.Synergistia	-0.00607936	0.0246965	0.805613	922	0.974308
metab_100020631	4-methylhexanoylglutamine		Lipid	Fatty Acid Metabolism (Acyl Glutamine)	class.Desulfovibrionia	0.0029545	0.0120024	0.805617	922	0.974308
metab_100010927	linoleoyl-linolenoyl-glycerol (18:2/18:3) [2]*		Lipid	Diacylglycerol	Species.formigenes	0.00961155	0.0390474	0.805622	922	0.974312
metab_999912812	X - 12812		NA	NA	genus.CAG.56	0.00366406	0.0148856	0.805625	922	0.974313
metab_100002284	2S,3R-dihydroxybutyrate		Lipid	Fatty Acid, Dihydroxy	phylum.Desulfobacterota	0.00228102	0.00926714	0.80563	922	0.974317
metab_100006376	3-methoxycatechol sulfate (2)		Xenobiotics	Benzoate Metabolism	genus.Lachnospiraceae.UCG.001	-0.00287782	0.011692	0.805634	922	0.974317
metab_1134	urate		Nucleotide	Purine Metabolism, (Hypo)Xanthine/Inosine containing	order.Peptostreptococcales.Tissierellales	-0.00177184	0.00719862	0.805634	922	0.974317
metab_100009027	sphingomyelin (d18:0/18:0, d19:0/17:0)*		Lipid	Dihydrosphingomyelins	genus.Merdibacter	-0.00427624	0.0173741	0.805641	922	0.97432
metab_1143	butyrate/isobutyrate (4:0)		Lipid	Short Chain Fatty Acid	Species.sobrinus	0.00391801	0.0159186	0.80564	922	0.97432
metab_100001002	EDTA		Xenobiotics	Chemical	Species.mitsuokai	-0.0038432	0.0156158	0.805654	922	0.974321
metab_100001262	gamma-glutamyl-epsilon-lysine		Peptide	Gamma-glutamyl Amino Acid	genus.Cloacibacillus	0.0033444	0.0135889	0.805652	922	0.974321
metab_100003686	N-palmitoylglycine		Lipid	Fatty Acid Metabolism (Acyl Glycine)	genus.Prevotella_7	-0.00195999	0.00796421	0.805662	922	0.974321
metab_100006641	glycochenodeoxycholate 3-sulfate		Lipid	Primary Bile Acid Metabolism	genus.UBA1819	-0.00362887	0.014745	0.805655	922	0.974321
metab_100015735	ceramide (d18:1/14:0, d16:1/16:0)*		Lipid	Ceramides	phylum.Firmicutes	0.00613464	0.0249274	0.805661	922	0.974321
metab_100021162	palmitoyl-sphingosine-phosphoethanolamine (d18:1/16:0)		Lipid	Ceramide PEs	family.Prevotellaceae	0.00078706	0.00319818	0.805664	922	0.974321
metab_100021478	1-methyl-5-imidazolelactate		Amino Acid	Histidine Metabolism	genus.Defluviitaleaceae.UCG.011	0.00509572	0.0207055	0.805658	922	0.974321
metab_535	uridine		Nucleotide	Pyrimidine Metabolism, Uracil containing	family.Veillonellaceae	-0.000765483	0.00311055	0.805668	922	0.974321
metab_563	glutamine		Amino Acid	Glutamate Metabolism	Species.evryensis	-0.00476925	0.019379	0.805658	922	0.974321
metab_823	pyruvate		Carbohydrate	Glycolysis, Gluconeogenesis, and Pyruvate Metabolism	family.Eggerthellaceae	-0.00182902	0.00743215	0.805665	922	0.974321
metab_999912306	X - 12306		NA	NA	genus.Mogibacterium	-0.00653519	0.0265541	0.805655	922	0.974321
metab_999917438	X - 17438		NA	NA	genus.Oxalobacter	-0.00488173	0.019837	0.805668	922	0.974321
metab_100003686	N-palmitoylglycine		Lipid	Fatty Acid Metabolism (Acyl Glycine)	genus.Lactococcus	0.00221563	0.00900355	0.805674	922	0.974327
metab_100001777	1-oleoyl-GPI (18:1)		Lipid	Lysophospholipid	family.Monoglobaceae	0.00318125	0.0129277	0.805677	922	0.974328
metab_100002049	4-hydroxycoumarin		Xenobiotics	Drug - Cardiovascular	genus.Coprobacter	-0.00557498	0.0226559	0.805684	922	0.974328
metab_189	N6,N6,N6-trimethyllysine		Amino Acid	Lysine Metabolism	family.Pseudomonadaceae	-0.00721741	0.0293302	0.805681	922	0.974328
metab_999921353	X - 21353		NA	NA	genus.Lachnospiraceae.NK4A136.group	-0.00269661	0.0109586	0.805682	922	0.974328
metab_100000792	dehydroepiandrosterone sulfate (DHEA-S)		Lipid	Androgenic Steroids	genus.Rothia	0.0104611	0.0425262	0.805745	922	0.974328
metab_100001040	1-linoleoylglycerol (18:2)		Lipid	Monoacylglycerol	genus.Lachnospira	0.00260834	0.0106034	0.805745	922	0.974328
metab_100001178	3-carboxy-4-methyl-5-propyl-2-furanpropanoate (CMPF)		Lipid	Fatty Acid, Dicarboxylate	genus.Epulopiscium	-0.0117841	0.0478992	0.805724	922	0.974328
metab_100001197	10-undecenoate (11:1n1)		Lipid	Medium Chain Fatty Acid	Species.wadsworthensis	0.00224134	0.00910963	0.805708	922	0.974328
metab_100001232	5-dodecenoate (12:1n7)		Lipid	Medium Chain Fatty Acid	Species.porcorum	-0.00802778	0.0326353	0.805751	922	0.974328
metab_100001335	eicosenoate (20:1)		Lipid	Long Chain Monounsaturated Fatty Acid	genus.Latilactobacillus	0.00440537	0.0179037	0.805693	922	0.974328
metab_100001404	indolebutyrate		Amino Acid	Tryptophan Metabolism	genus.Pygmaiobacter	0.00663784	0.0269834	0.805742	922	0.974328
metab_100001462	1-stearoyl-GPG (18:0)		Lipid	Lysophospholipid	Species.faecis	0.00249757	0.0101528	0.805741	922	0.974328
metab_100002154	ergothioneine		Xenobiotics	Food Component/Plant	Species.animalis	-0.00727983	0.0295878	0.805707	922	0.974328
metab_100002356	(16 or 17)-methylstearate (a19:0 or i19:0)		Lipid	Fatty Acid, Branched	genus.Phocea	-0.00548019	0.0222786	0.805751	922	0.974328
metab_100002417	2,3-dihydroxyisovalerate		Xenobiotics	Food Component/Plant	genus.Pediococcus	0.0183519	0.0745835	0.805694	922	0.974328
metab_100002613	pantoate		Cofactors and Vitamins	Pantothenate and CoA Metabolism	genus.Lachnospiraceae.AC2044.group	0.0021458	0.00872112	0.805704	922	0.974328
metab_100003901	2-stearoyl-GPE (18:0)*		Lipid	Lysophospholipid	family.Synergistaceae	-0.00545693	0.0221771	0.805691	922	0.974328
metab_100005350	1-linolenoyl-GPC (18:3)*		Lipid	Lysophospholipid	genus.Caproiciproducens	0.00522739	0.0212495	0.805738	922	0.974328
metab_100006262	4-methoxyphenol sulfate		Amino Acid	Tyrosine Metabolism	Species.shahii	-0.00323318	0.0131394	0.805686	922	0.974328
metab_100006282	umbelliferone sulfate		Xenobiotics	Food Component/Plant	Species.hydrogenotrophica	0.010049	0.0408503	0.805743	922	0.974328
metab_100006361	dopamine 3-O-sulfate		Amino Acid	Tyrosine Metabolism	family.Monoglobaceae	-0.00323488	0.0131492	0.805729	922	0.974328
metab_100009028	N-palmitoyl-sphinganine (d18:0/16:0)		Lipid	Dihydroceramides	Species.wadsworthensis	0.00185256	0.00752874	0.805688	922	0.974328
metab_100009343	1-linoleoyl-2-linolenoyl-GPC (18:2/18:3)*		Lipid	Phosphatidylcholine (PC)	genus.Subdoligranulum	-0.00349115	0.01419	0.805717	922	0.974328
metab_100009394	hexadecadienoate (16:2n6)		Lipid	Long Chain Polyunsaturated Fatty Acid (n3 and n6)	genus.Citrobacter	0.00807901	0.0328362	0.805709	922	0.974328
metab_100015620	lactosyl-N-nervonoyl-sphingosine (d18:1/24:1)*		Lipid	Lactosylceramides (LCER)	genus.Haemophilus	0.00243593	0.00990156	0.805727	922	0.974328
metab_100015835	cerotoylcarnitine (C26)*		Lipid	Fatty Acid Metabolism (Acyl Carnitine, Long Chain Saturated)	family.Monoglobaceae	0.002534	0.0102994	0.805714	922	0.974328
metab_100020215	N-methylhydroxyproline**		Amino Acid	Urea cycle; Arginine and Proline Metabolism	Species.omnicolens	0.0219058	0.0890528	0.805749	922	0.974328
metab_1090	bilirubin (Z,Z)		Cofactors and Vitamins	Hemoglobin and Porphyrin Metabolism	family.Rikenellaceae	0.00263492	0.0107094	0.805709	922	0.974328
metab_1143	butyrate/isobutyrate (4:0)		Lipid	Short Chain Fatty Acid	Species.scindens	0.0072951	0.0296503	0.80571	922	0.974328
metab_234	aspartate		Amino Acid	Alanine and Aspartate Metabolism	Species.salyersiae	0.0027455	0.0111591	0.805713	922	0.974328
metab_917	asparagine		Amino Acid	Alanine and Aspartate Metabolism	class.Vampirivibrionia	-0.00160609	0.0065283	0.805723	922	0.974328
metab_999912100	X - 12100		NA	NA	genus.Mogibacterium	-0.00287373	0.0116824	0.805749	922	0.974328
metab_999913844	X - 13844		NA	NA	genus.Senegalimassilia	-0.00429135	0.0174456	0.805751	922	0.974328
metab_999918899	X - 18899		NA	NA	genus.Terrisporobacter	-0.00197102	0.0080127	0.805749	922	0.974328
metab_999924337	X - 24337		NA	NA	order.Rhodospirillales	-0.00224836	0.00913886	0.805722	922	0.974328
metab_999924518	X - 24518		NA	NA	order.Bacillales	0.00715518	0.0290841	0.805726	922	0.974328
metab_100021103	pregnenetriol sulfate*		Lipid	Pregnenolone Steroids	family.Hafniaceae	-0.00700482	0.0284772	0.805755	922	0.97433
metab_100000257	glucuronate		Carbohydrate	Aminosugar Metabolism	family.Eggerthellaceae	-0.00224256	0.0091203	0.805827	922	0.974332
metab_100000257	glucuronate		Carbohydrate	Aminosugar Metabolism	family.Coriobacteriales.Incertae.Sedis	-0.00234244	0.00952613	0.805819	922	0.974332
metab_100000491	gamma-glutamylphenylalanine		Peptide	Gamma-glutamyl Amino Acid	Species.togonis	0.00296768	0.0120734	0.805891	922	0.974332
metab_100000963	homocitrulline		Amino Acid	Urea cycle; Arginine and Proline Metabolism	Species.provencensis	0.00932241	0.0379102	0.805811	922	0.974332
metab_100001145	3-hydroxysebacate		Lipid	Fatty Acid, Monohydroxy	Species.thetaiotaomicron	0.00245105	0.00997214	0.805902	922	0.974332
metab_100001278	10-heptadecenoate (17:1n7)		Lipid	Long Chain Monounsaturated Fatty Acid	genus.Hafnia.Obesumbacterium	-0.00855614	0.0347984	0.805834	922	0.974332
metab_100001320	erythronate*		Carbohydrate	Aminosugar Metabolism	Species.intestini	-0.00299119	0.0121637	0.805808	922	0.974332
metab_100001392	laurylcarnitine (C12)		Lipid	Fatty Acid Metabolism (Acyl Carnitine, Medium Chain)	genus.Oscillospira	0.00258715	0.010526	0.805903	922	0.974332
metab_100001392	laurylcarnitine (C12)		Lipid	Fatty Acid Metabolism (Acyl Carnitine, Medium Chain)	Species.distasonis	-0.00212954	0.00865936	0.805799	922	0.974332
metab_100001395	1-linoleoyl-GPC (18:2)		Lipid	Lysophospholipid	phylum.Actinobacteriota	0.00256792	0.0104455	0.805864	922	0.974332
metab_100001461	1-stearoyl-GPE (18:0)		Lipid	Lysophospholipid	family.Monoglobaceae	0.00248783	0.0101228	0.80592	922	0.974332
metab_100001469	N1-Methyl-4-pyridone-3-carboxamide		Cofactors and Vitamins	Nicotinate and Nicotinamide Metabolism	Species.invisus	0.00181472	0.00738285	0.805892	922	0.974332
metab_100001569	1-oleoyl-GPE (18:1)		Lipid	Lysophospholipid	Species.excrementihominis	-0.003143	0.0127823	0.805826	922	0.974332
metab_100001593	glutarylcarnitine (C5-DC)		Amino Acid	Lysine Metabolism	genus.Enterorhabdus	-0.003137	0.012761	0.805874	922	0.974332
metab_100001655	1-palmitoyl-GPI (16:0)		Lipid	Lysophospholipid	Species.finegoldii.1	-0.0033927	0.0137981	0.805831	922	0.974332
metab_100002018	5alpha-androstan-3alpha,17beta-diol monosulfate (1)		Lipid	Androgenic Steroids	genus.Bilophila	0.00459818	0.0187088	0.805912	922	0.974332
metab_100002152	andro steroid monosulfate C19H28O6S (1)*		Lipid	Androgenic Steroids	genus.Anaeroplasma	0.00535715	0.0217954	0.8059	922	0.974332
metab_100002259	cis-4-decenoylcarnitine (C10:1)		Lipid	Fatty Acid Metabolism (Acyl Carnitine, Monounsaturated)	genus.Methanobrevibacter	0.00529966	0.0215596	0.805882	922	0.974332
metab_100002927	S-methylcysteine sulfoxide		Amino Acid	Methionine, Cysteine, SAM and Taurine Metabolism	Species.fastidiosa	-0.0175946	0.071542	0.80579	922	0.974332
metab_100003119	N-oleoyltaurine		Lipid	Endocannabinoid	Species.isoflavoniconvertens	-0.00304264	0.0123802	0.80592	922	0.974332
metab_100003260	carboxyethyl-GABA		Amino Acid	Glutamate Metabolism	class.Desulfovibrionia	-0.00146073	0.0059406	0.805825	922	0.974332
metab_100003260	carboxyethyl-GABA		Amino Acid	Glutamate Metabolism	Species.formigenes	-0.00410621	0.0166957	0.805782	922	0.974332
metab_100003892	lanthionine		Amino Acid	Methionine, Cysteine, SAM and Taurine Metabolism	genus.Succinivibrio	-0.00771624	0.0313848	0.805848	922	0.974332
metab_100003892	lanthionine		Amino Acid	Methionine, Cysteine, SAM and Taurine Metabolism	Species.faecis.1	0.00835464	0.0339663	0.805764	922	0.974332
metab_100004083	glycohyocholate		Lipid	Secondary Bile Acid Metabolism	Species.intestinalis	0.0026215	0.0106649	0.805889	922	0.974332
metab_100004322	2-aminophenol sulfate		Xenobiotics	Food Component/Plant	genus.Pediococcus	-0.0145811	0.0592946	0.805809	922	0.974332
metab_100004635	methionine sulfone		Amino Acid	Methionine, Cysteine, SAM and Taurine Metabolism	Species.johnsonii	-0.00407903	0.0165859	0.80579	922	0.974332
metab_100005834	9-hydroxystearate		Lipid	Fatty Acid, Monohydroxy	Species.senegalensis	0.00511238	0.0207944	0.805852	922	0.974332
metab_100006005	5alpha-androstan-3alpha,17beta-diol monosulfate (2)		Lipid	Androgenic Steroids	Species.lenta	0.00527633	0.0214657	0.805892	922	0.974332
metab_100006293	sphingomyelin (d18:1/20:2, d18:2/20:1, d16:1/22:2)*		Lipid	Sphingomyelins	genus.Prevotella_9	-0.0011716	0.00476411	0.805798	922	0.974332
metab_100006296	sphingomyelin (d18:1/22:2, d18:2/22:1, d16:1/24:2)*		Lipid	Sphingomyelins	Species.equolifaciens	-0.00279068	0.0113465	0.805777	922	0.974332
metab_100006298	lignoceroyl sphingomyelin (d18:1/24:0)		Lipid	Sphingomyelins	family.Tannerellaceae	0.00177677	0.00722667	0.805845	922	0.974332
metab_100008903	1,2-dilinoleoyl-GPC (18:2/18:2)		Lipid	Phosphatidylcholine (PC)	Species.faecium	-0.001868	0.00759819	0.805857	922	0.974332
metab_100008920	sphingomyelin (d18:1/17:0, d17:1/18:0, d19:1/16:0)		Lipid	Sphingomyelins	Species.paraputrificum	-0.003795	0.0154303	0.805783	922	0.974332
metab_100009066	1-palmitoyl-2-oleoyl-GPI (16:0/18:1)*		Lipid	Phosphatidylinositol (PI)	family.Anaerofustaceae	0.00686596	0.0279314	0.805882	922	0.974332
metab_100010850	4-hydroxyphenylacetylglutamine		Peptide	Acetylated Peptides	genus..Eubacterium..siraeum.group	-0.00221608	0.00901287	0.805832	922	0.974332
metab_100010927	linoleoyl-linolenoyl-glycerol (18:2/18:3) [2]*		Lipid	Diacylglycerol	Species.xylaniphila	0.00992788	0.0403693	0.805796	922	0.974332
metab_100010936	oleoyl-arachidonoyl-glycerol (18:1/20:4) [1]*		Lipid	Diacylglycerol	genus.NK4A214.group	0.00257921	0.0104919	0.805872	922	0.974332
metab_100015641	N-oleoylserine		Lipid	Endocannabinoid	Species.uniformis	-0.00150867	0.00613675	0.805861	922	0.974332
metab_100015681	palmitoleoyl-arachidonoyl-glycerol (16:1/20:4) [2]*		Lipid	Diacylglycerol	genus.Blautia	-0.00745085	0.0303153	0.80591	922	0.974332
metab_100015755	ceramide (d18:1/20:0, d16:1/22:0, d20:1/18:0)*		Lipid	Ceramides	family.Selenomonadaceae	0.00312581	0.0127129	0.805834	922	0.974332
metab_100015793	sphingomyelin (d17:2/16:0, d18:2/15:0)*		Lipid	Sphingomyelins	genus.CAG.352	0.0012623	0.0051339	0.805836	922	0.974332
metab_100015837	arachidonoylcarnitine (C20:4)		Lipid	Fatty Acid Metabolism (Acyl Carnitine, Polyunsaturated)	family.Family.XI	-0.00526087	0.0214045	0.805907	922	0.974332
metab_100019801	3-hydroxyoleoylcarnitine		Lipid	Fatty Acid Metabolism (Acyl Carnitine, Hydroxy)	family.Family.XI	-0.0062512	0.025415	0.805766	922	0.974332
metab_100019831	3-hydroxyphenylacetoylglutamine		Peptide	Acetylated Peptides	Species.massiliensis.4	0.00417885	0.0170016	0.8059	922	0.974332
metab_100020351	N-carbamoylvaline		Amino Acid	Leucine, Isoleucine and Valine Metabolism	family.Coriobacteriales.Incertae.Sedis	-0.00165982	0.00675321	0.805907	922	0.974332
metab_100020492	glucuronide of piperine metabolite C17H21NO3 (4)*		Xenobiotics	Food Component/Plant	genus..Eubacterium..brachy.group	0.00618847	0.0251744	0.805875	922	0.974332
metab_100020492	glucuronide of piperine metabolite C17H21NO3 (4)*		Xenobiotics	Food Component/Plant	genus.Merdibacter	0.00771301	0.0313836	0.80592	922	0.974332
metab_100020504	sulfate of piperine metabolite C18H21NO3 (3)*		Xenobiotics	Food Component/Plant	Species.intestinalis	-0.00272655	0.0110881	0.805817	922	0.974332
metab_100020550	deoxycholic acid glucuronide		Lipid	Secondary Bile Acid Metabolism	genus.Intestinimonas	-0.00406445	0.0165285	0.805812	922	0.974332
metab_100021208	4-vinylcatechol sulfate		Xenobiotics	Benzoate Metabolism	genus.Mitsuokella	-0.00808424	0.032887	0.805879	922	0.974332
metab_100021372	2-hydroxy-4-(methylthio)butanoic acid		Amino Acid	Methionine, Cysteine, SAM and Taurine Metabolism	genus.Hafnia.Obesumbacterium	-0.0068931	0.0280248	0.805767	922	0.974332
metab_1090	bilirubin (Z,Z)		Cofactors and Vitamins	Hemoglobin and Porphyrin Metabolism	family.Streptococcaceae	-0.00194803	0.00792354	0.805852	922	0.974332
metab_1538	stearoyl sphingomyelin (d18:1/18:0)		Lipid	Sphingomyelins	family.Streptococcaceae	0.00115684	0.00470657	0.8059	922	0.974332
metab_1629	taurochenodeoxycholate		Lipid	Primary Bile Acid Metabolism	Species.piger	-0.0133061	0.0541329	0.80589	922	0.974332
metab_179	9,10-DiHOME		Lipid	Fatty Acid, Dihydroxy	phylum.Firmicutes	-0.00716188	0.0291199	0.805782	922	0.974332
metab_180	linoleate (18:2n6)		Lipid	Long Chain Polyunsaturated Fatty Acid (n3 and n6)	genus.Anaerofustis	0.0069998	0.0284772	0.805891	922	0.974332
metab_229	arachidonate (20:4n6)		Lipid	Long Chain Polyunsaturated Fatty Acid (n3 and n6)	Species.tayi	0.00469125	0.0190789	0.805826	922	0.974332
metab_235	2-hydroxyphenylacetate		Amino Acid	Phenylalanine Metabolism	phylum.Bacteroidota	0.00401189	0.0163208	0.805882	922	0.974332
metab_241	phenylpyruvate		Amino Acid	Phenylalanine Metabolism	Species.intestinalis.2	-0.0022808	0.00927745	0.80586	922	0.974332
metab_331	gamma-glutamylglutamate		Peptide	Gamma-glutamyl Amino Acid	Species.isoflavoniconvertens	0.00266909	0.0108572	0.805866	922	0.974332
metab_356	cortisol		Lipid	Corticosteroids	Species.wadsworthia	-0.00209116	0.00850634	0.805867	922	0.974332
metab_415	methionine		Amino Acid	Methionine, Cysteine, SAM and Taurine Metabolism	genus.Gordonibacter	0.00236408	0.00961624	0.805861	922	0.974332
metab_460	phenylalanine		Amino Acid	Phenylalanine Metabolism	genus.Ruminiclostridium	0.00349306	0.014213	0.80592	922	0.974332
metab_926	caproate (6:0)		Lipid	Medium Chain Fatty Acid	Species.anaerobia	-0.00174308	0.00708709	0.805776	922	0.974332
metab_980	pentadecanoate (15:0)		Lipid	Long Chain Saturated Fatty Acid	Species.longum	-0.00161184	0.00655762	0.805897	922	0.974332
metab_999911381	X - 11381		NA	NA	genus..Clostridium..innocuum.group	-0.00396211	0.0161114	0.805801	922	0.974332
metab_999912117	X - 12117		NA	NA	phylum.Cyanobacteria	-0.00365654	0.014871	0.805829	922	0.974332
metab_999912707	X - 12707		NA	NA	class.Saccharimonadia	0.00374923	0.0152545	0.805911	922	0.974332
metab_999912707	X - 12707		NA	NA	genus.Acetanaerobacterium	0.00785562	0.0319426	0.805794	922	0.974332
metab_999916964	X - 16964		NA	NA	genus.Lachnospiraceae.NK4B4.group	0.00498017	0.020264	0.805921	922	0.974332
metab_999917010	X - 17010		NA	NA	genus.Butyricimonas	0.00259658	0.0105582	0.805794	922	0.974332
metab_999917357	X - 17357		NA	NA	Species.isoflavoniconvertens	-0.00303381	0.0123411	0.80587	922	0.974332
metab_999917653	X - 17653		NA	NA	genus.Solobacterium	-0.00431669	0.0175507	0.805774	922	0.974332
metab_999919141	X - 19141		NA	NA	Species.massiliensis.2	-0.00414183	0.0168468	0.805853	922	0.974332
metab_999921353	X - 21353		NA	NA	family.Hafniaceae	-0.0076363	0.0310633	0.80587	922	0.974332
metab_999924456	X - 24456		NA	NA	genus.Citrobacter	-0.00503619	0.0204893	0.805897	922	0.974332
metab_999924494	X - 24494		NA	NA	genus.Sutterella	-0.00229459	0.00933484	0.805886	922	0.974332
metab_100001391	stearoylcarnitine (C18)		Lipid	Fatty Acid Metabolism (Acyl Carnitine, Long Chain Saturated)	genus..Eubacterium..brachy.group	0.00268656	0.0109318	0.805927	922	0.974333
metab_100001403	5-acetylamino-6-amino-3-methyluracil		Xenobiotics	Xanthine Metabolism	order.RF39	-0.00451604	0.0183763	0.805929	922	0.974333
metab_100006282	umbelliferone sulfate		Xenobiotics	Food Component/Plant	phylum.Euryarchaeota	-0.0100471	0.0408828	0.80593	922	0.974333
metab_537	trans-urocanate		Amino Acid	Histidine Metabolism	order.Opitutales	0.0094381	0.0384046	0.805929	922	0.974333
metab_100000258	glycerol 3-phosphate		Lipid	Glycerolipid Metabolism	family.Monoglobaceae	-0.00189459	0.00771085	0.805968	922	0.974333
metab_100000773	3-hydroxyoctanoate		Lipid	Fatty Acid, Monohydroxy	phylum.Patescibacteria	0.0035193	0.0143262	0.806006	922	0.974333
metab_100001126	gamma-glutamylvaline		Peptide	Gamma-glutamyl Amino Acid	Species.copri	-0.00198736	0.00809099	0.806028	922	0.974333
metab_100001182	docosadienoate (22:2n6)		Lipid	Long Chain Polyunsaturated Fatty Acid (n3 and n6)	genus.Phocea	-0.00578837	0.0235643	0.806017	922	0.974333
metab_100001197	10-undecenoate (11:1n1)		Lipid	Medium Chain Fatty Acid	family.Erysipelatoclostridiaceae	0.00220155	0.00896308	0.806029	922	0.974333
metab_100001267	piperine		Xenobiotics	Food Component/Plant	genus.Dielma	0.0245645	0.100008	0.806029	922	0.974333
metab_100001510	phenol sulfate		Amino Acid	Tyrosine Metabolism	order.Veillonellales.Selenomonadales	-0.00242155	0.00985396	0.805937	922	0.974333
metab_100001561	2-palmitoleoyl-GPC (16:1)*		Lipid	Lysophospholipid	Species.formigenes	-0.00680596	0.0276971	0.805949	922	0.974333
metab_100001569	1-oleoyl-GPE (18:1)		Lipid	Lysophospholipid	genus.Alistipes	-0.00258075	0.0105064	0.806021	922	0.974333
metab_100001740	mannitol/sorbitol		Carbohydrate	Fructose, Mannose and Galactose Metabolism	class.Desulfovibrionia	-0.00386136	0.0157182	0.806001	922	0.974333
metab_100001870	1-palmitoyl-2-linoleoyl-GPE (16:0/18:2)		Lipid	Phosphatidylethanolamine (PE)	genus.Coprobacter	-0.00340129	0.0138473	0.806027	922	0.974333
metab_100002029	androstenediol (3beta,17beta) monosulfate (2)		Lipid	Androgenic Steroids	family.Coriobacteriaceae	0.00321667	0.0130958	0.806028	922	0.974333
metab_100002070	2-hydroxyglutarate		Lipid	Fatty Acid, Dicarboxylate	genus.Shuttleworthia	-0.00188441	0.00766883	0.805954	922	0.974333
metab_100002129	pregnenolone sulfate		Lipid	Pregnenolone Steroids	family.Veillonellaceae	0.00225273	0.00916915	0.805982	922	0.974333
metab_100002154	ergothioneine		Xenobiotics	Food Component/Plant	Species.aerofaciens	0.00360239	0.014666	0.806027	922	0.974333
metab_100002458	3-methylglutaconate		Amino Acid	Leucine, Isoleucine and Valine Metabolism	Species.butyriciproducens	0.00555355	0.0226109	0.806038	922	0.974333
metab_100002784	2-oxoarginine*		Amino Acid	Urea cycle; Arginine and Proline Metabolism	genus.Fenollaria	0.00826887	0.033653	0.805964	922	0.974333
metab_100003119	N-oleoyltaurine		Lipid	Endocannabinoid	Species.mayombei	0.00695509	0.0283172	0.806038	922	0.974333
metab_100003169	isoleucylglycine		Peptide	Dipeptide	genus.Marvinbryantia	0.00117535	0.00478535	0.806038	922	0.974333
metab_100004322	2-aminophenol sulfate		Xenobiotics	Food Component/Plant	Species.butyriciproducens	-0.00981506	0.0399533	0.806	922	0.974333
metab_100006282	umbelliferone sulfate		Xenobiotics	Food Component/Plant	genus.Latilactobacillus	-0.00754473	0.0307087	0.805981	922	0.974333
metab_100006290	sphingomyelin (d18:1/20:0, d16:1/22:0)*		Lipid	Sphingomyelins	family.Bacteroidaceae	-0.0024695	0.0100514	0.805981	922	0.974333
metab_100009069	1-(1-enyl-palmitoyl)-2-linoleoyl-GPE (P-16:0/18:2)*		Lipid	Plasmalogen	order.DTU014	-0.00580118	0.0236088	0.805955	922	0.974333
metab_100015735	ceramide (d18:1/14:0, d16:1/16:0)*		Lipid	Ceramides	family.UCG.011	0.00378443	0.0154057	0.806009	922	0.974333
metab_100015834	lignoceroylcarnitine (C24)*		Lipid	Fatty Acid Metabolism (Acyl Carnitine, Long Chain Saturated)	Species.massiliensis.7	0.00520955	0.0212052	0.805992	922	0.974333
metab_100019968	lyxonate		Carbohydrate	Pentose Metabolism	Species.bifidum	-0.00319117	0.0129875	0.805962	922	0.974333
metab_100020496	sulfate of piperine metabolite C16H19NO3 (2)*		Xenobiotics	Food Component/Plant	genus.Anaerofilum	0.00918057	0.0373733	0.806014	922	0.974333
metab_100021105	eicosenedioate (C20:1-DC)*		Lipid	Fatty Acid, Dicarboxylate	Species.senegalensis	0.00619162	0.0252062	0.806019	922	0.974333
metab_100021363	vanillic acid glycine		Xenobiotics	Food Component/Plant	Species.tanakaei	0.0104843	0.0426714	0.805972	922	0.974333
metab_100021711	decadienedioic acid (C10:2-DC)**		Lipid	Fatty Acid, Dicarboxylate	Species.angulatum	-0.00976529	0.0397384	0.805941	922	0.974333
metab_100022005	bilirubin degradation product, C17H18N2O4 (1)**		Partially Characterized Molecules	Partially Characterized Molecules	genus.Haemophilus	0.00294593	0.0119931	0.80602	922	0.974333
metab_1215	N-acetylglucosaminylasparagine		Carbohydrate	Aminosugar Metabolism	genus.CAG.56	-0.00126172	0.00513502	0.805964	922	0.974333
metab_192	N-acetylputrescine		Amino Acid	Polyamine Metabolism	order.Saccharimonadales	-0.00308358	0.0125477	0.805933	922	0.974333
metab_424	palmitate (16:0)		Lipid	Long Chain Saturated Fatty Acid	family.Puniceicoccaceae	-0.00883677	0.0359782	0.806038	922	0.974333
metab_460	phenylalanine		Amino Acid	Phenylalanine Metabolism	family.Anaerovoracaceae	0.00231325	0.00941769	0.806027	922	0.974333
metab_504	serotonin		Amino Acid	Tryptophan Metabolism	Species.sobrinus	-0.00884876	0.0360093	0.805944	922	0.974333
metab_796	alpha-ketobutyrate		Amino Acid	Methionine, Cysteine, SAM and Taurine Metabolism	order.Clostridiales	-0.00197575	0.00804153	0.805977	922	0.974333
metab_926	caproate (6:0)		Lipid	Medium Chain Fatty Acid	genus.Megasphaera	0.00155776	0.00633938	0.80595	922	0.974333
metab_999912462	X - 12462		NA	NA	Species.isoflavoniconvertens	-0.00320726	0.013055	0.805992	922	0.974333
metab_999912740	X - 12740		NA	NA	genus.Ruminiclostridium	-0.01824	0.074239	0.805977	922	0.974333
metab_999912906	X - 12906		NA	NA	family.Acholeplasmataceae	-0.0030028	0.0122194	0.805939	922	0.974333
metab_999913728	X - 13728		NA	NA	genus.UBA1819	0.00360642	0.0146781	0.805971	922	0.974333
metab_999915245	X - 15245		NA	NA	Species.merdae	-0.0028548	0.0116225	0.806027	922	0.974333
metab_999918887	X - 18887		NA	NA	genus.Oribacterium	0.00406734	0.0165598	0.806037	922	0.974333
metab_999919438	X - 19438		NA	NA	Species.faecium	-0.00227233	0.00925093	0.806023	922	0.974333
metab_999921467	X - 21467		NA	NA	genus.Alloscardovia	0.00996013	0.0405401	0.805982	922	0.974333
metab_999923593	X - 23593		NA	NA	genus.Succiniclasticum	-0.00316742	0.0128934	0.806	922	0.974333
metab_999923659	X - 23659		NA	NA	family.Erysipelatoclostridiaceae	0.00208079	0.00846951	0.805986	922	0.974333
metab_999924947	X - 24947		NA	NA	genus.Lachnospiraceae.UCG.007	0.00970929	0.0395158	0.805966	922	0.974333
metab_999925790	X - 25790		NA	NA	family.Ruminococcaceae	0.008727	0.0355152	0.805951	922	0.974333
metab_999926106	X - 26106		NA	NA	genus..Eubacterium..eligens.group	-0.00183639	0.00747413	0.805972	922	0.974333
metab_100000707	maleate		Lipid	Fatty Acid, Dicarboxylate	family..Clostridium..methylpentosum.group	-0.00483959	0.0197049	0.806046	922	0.974334
metab_100002129	pregnenolone sulfate		Lipid	Pregnenolone Steroids	order.Peptococcales	0.00340668	0.0138709	0.806049	922	0.974334
metab_100002167	12-HETE		Lipid	Eicosanoid	phylum.Euryarchaeota	0.00326587	0.0132973	0.806046	922	0.974334
metab_999912101	X - 12101		NA	NA	order.Synergistales	-0.00710135	0.0289131	0.806041	922	0.974334
metab_999923974	X - 23974		NA	NA	genus.Christensenellaceae.R.7.group	0.00154109	0.00627478	0.806048	922	0.974334
metab_100001757	thymol sulfate		Xenobiotics	Food Component/Plant	genus.Paludicola	-0.00687517	0.0279938	0.806052	922	0.974334
metab_1110	N-acetylalanine		Amino Acid	Alanine and Aspartate Metabolism	family.Saccharimonadaceae	0.00246823	0.0100502	0.806057	922	0.974337
metab_1629	taurochenodeoxycholate		Lipid	Primary Bile Acid Metabolism	Species.faecis.1	0.0164918	0.0671535	0.806061	922	0.974337
metab_999924811	X - 24811		NA	NA	family.Acidaminococcaceae	-0.0025504	0.010385	0.80606	922	0.974337
metab_100001446	5-methyluridine (ribothymidine)		Nucleotide	Pyrimidine Metabolism, Uracil containing	genus.GCA.900066575	0.00125054	0.00509234	0.80607	922	0.97434
metab_503	serine		Amino Acid	Glycine, Serine and Threonine Metabolism	genus.Desulfovibrio	0.00136597	0.00556225	0.806065	922	0.97434
metab_999915486	X - 15486		NA	NA	Species.pectinilyticus	0.00390303	0.0158934	0.806068	922	0.97434
metab_999922771	X - 22771		NA	NA	Species.equolifaciens	-0.00351817	0.0143265	0.806071	922	0.97434
metab_100015731	N-palmitoyl-heptadecasphingosine (d17:1/16:0)*		Lipid	Ceramides	Species.equolifaciens	-0.00311724	0.0126945	0.806081	922	0.974344
metab_100015789	sphingomyelin (d18:2/24:2)*		Lipid	Sphingomyelins	Species.evryensis	0.005741	0.0233791	0.806079	922	0.974344
metab_100021198	picolinoylglycine		Lipid	Fatty Acid Metabolism (Acyl Glycine)	family.Barnesiellaceae	0.00186256	0.00758492	0.806079	922	0.974344
metab_100001550	homostachydrine*		Xenobiotics	Food Component/Plant	Species.togonis	-0.00683587	0.0278388	0.806086	922	0.974347
metab_100000840	tartronate (hydroxymalonate)		Xenobiotics	Food Component/Plant	genus.GCA.900066575	-0.00230233	0.0093766	0.806095	922	0.97435
metab_100001425	5,6-dihydrouridine		Nucleotide	Pyrimidine Metabolism, Uracil containing	Species.finegoldii	0.00126838	0.00516583	0.8061	922	0.97435
metab_100020203	3-hydroxystachydrine*		Xenobiotics	Food Component/Plant	genus.Phascolarctobacterium	0.00540321	0.0220054	0.806095	922	0.97435
metab_1084	N-acetylvaline		Amino Acid	Leucine, Isoleucine and Valine Metabolism	Species.faecis	0.001603	0.00652863	0.806099	922	0.97435
metab_800	cysteine		Amino Acid	Methionine, Cysteine, SAM and Taurine Metabolism	Species.clarus	0.00237178	0.00965956	0.806097	922	0.97435
metab_999915245	X - 15245		NA	NA	genus.Lachnospiraceae.NK4B4.group	0.00792266	0.0322655	0.80609	922	0.97435
metab_999912407	X - 12407		NA	NA	order.Burkholderiales	0.00473867	0.0192999	0.806104	922	0.974352
metab_231	arginine		Amino Acid	Urea cycle; Arginine and Proline Metabolism	Species.evryensis	-0.00563144	0.0229366	0.806109	922	0.974355
metab_100001462	1-stearoyl-GPG (18:0)		Lipid	Lysophospholipid	order.Victivallales	0.00506819	0.0206478	0.806157	922	0.974359
metab_100005384	O-sulfo-L-tyrosine		Xenobiotics	Chemical	Species.comes	0.00147662	0.00601545	0.806148	922	0.974359
metab_100005985	sphingomyelin (d18:2/14:0, d18:1/14:1)*		Lipid	Sphingomyelins	order.Synergistales	-0.00499362	0.0203424	0.806143	922	0.974359
metab_100008903	1,2-dilinoleoyl-GPC (18:2/18:2)		Lipid	Phosphatidylcholine (PC)	genus.Bacteroides	-0.00278117	0.0113283	0.806121	922	0.974359
metab_100009246	2-methylserine		Amino Acid	Glycine, Serine and Threonine Metabolism	genus.GCA.900066575	0.00230046	0.00937163	0.806149	922	0.974359
metab_100015640	N-palmitoylserine		Lipid	Endocannabinoid	order.Pseudomonadales	-0.0044916	0.0182965	0.806135	922	0.974359
metab_100020254	glycine conjugate of C10H14O2 (1)*		Partially Characterized Molecules	Partially Characterized Molecules	Species.prausnitzii	-0.00361776	0.0147363	0.806125	922	0.974359
metab_100021530	S-carboxyethylcysteine		Amino Acid	Methionine, Cysteine, SAM and Taurine Metabolism	genus.Alloprevotella	-0.00349833	0.0142503	0.806132	922	0.974359
metab_1026	phosphoethanolamine		Lipid	Phospholipid Metabolism	order.Erysipelotrichales	-0.00277147	0.0112893	0.80613	922	0.974359
metab_1134	urate		Nucleotide	Purine Metabolism, (Hypo)Xanthine/Inosine containing	Species.bouchesdurhonensis	-0.00302215	0.0123098	0.80612	922	0.974359
metab_1224	cys-gly, oxidized		Amino Acid	Glutathione Metabolism	genus..Eubacterium..ruminantium.group	0.00192252	0.00783179	0.806144	922	0.974359
metab_1254	glycerol		Lipid	Glycerolipid Metabolism	family.Defluviitaleaceae	0.00299497	0.0122012	0.806153	922	0.974359
metab_197	S-adenosylhomocysteine (SAH)		Amino Acid	Methionine, Cysteine, SAM and Taurine Metabolism	genus.CAG.352	0.000848589	0.00345713	0.806156	922	0.974359
metab_231	arginine		Amino Acid	Urea cycle; Arginine and Proline Metabolism	Species.mitsuokai	-0.00298579	0.0121633	0.806145	922	0.974359
metab_235	2-hydroxyphenylacetate		Amino Acid	Phenylalanine Metabolism	genus.Lachnospiraceae.UCG.007	-0.00573473	0.0233632	0.806157	922	0.974359
metab_331	gamma-glutamylglutamate		Peptide	Gamma-glutamyl Amino Acid	Species.bicirculans	0.00135866	0.00553461	0.806138	922	0.974359
metab_825	uracil		Nucleotide	Pyrimidine Metabolism, Uracil containing	Species.coprocola	0.00159431	0.00649477	0.806145	922	0.974359
metab_849	caffeine		Xenobiotics	Xanthine Metabolism	genus.Haemophilus	-0.00743138	0.0302718	0.806135	922	0.974359
metab_999911632	X - 11632		NA	NA	Species.bartlettii	0.00102764	0.00418663	0.806159	922	0.974359
metab_999912193	X - 12193		NA	NA	Species.longoviformis	0.00593756	0.0241843	0.806116	922	0.974359
metab_999922162	X - 22162		NA	NA	genus.Erysipelatoclostridium	-0.00205995	0.00839093	0.806128	922	0.974359
metab_999925271	X - 25271		NA	NA	genus.Finegoldia	0.0255616	0.104133	0.806149	922	0.974359
metab_100000626	sphingosine 1-phosphate		Lipid	Sphingosines	genus.Subdoligranulum	0.00228458	0.00930836	0.806178	922	0.974362
metab_100001271	1-stearoyl-GPC (18:0)		Lipid	Lysophospholipid	phylum.Synergistota	-0.00452987	0.0184564	0.806176	922	0.974362
metab_100006435	N-acetylglucosamine/N-acetylgalactosamine		Carbohydrate	Aminosugar Metabolism	Species.intestinalis.1	-0.00210342	0.00857011	0.806175	922	0.974362
metab_100021105	eicosenedioate (C20:1-DC)*		Lipid	Fatty Acid, Dicarboxylate	genus.Eisenbergiella	0.00417176	0.0169974	0.806176	922	0.974362
metab_100021707	3-bromo-5-chloro-2,6-dihydroxybenzoic acid*		Xenobiotics	Chemical	Species.togonis	0.00536661	0.0218644	0.806165	922	0.974362
metab_100021784	4-chlorobenzoic acid		Xenobiotics	Chemical	genus.Fusicatenibacter	-0.000752276	0.0030651	0.806178	922	0.974362
metab_999911852	X - 11852		NA	NA	Species.virosa	0.0119254	0.048588	0.806173	922	0.974362
metab_999925419	X - 25419		NA	NA	order.Monoglobales	0.00632178	0.0257576	0.806178	922	0.974362
metab_100000042	3-methylhistidine		Amino Acid	Histidine Metabolism	family.Saccharimonadaceae	-0.00966777	0.0393925	0.806187	922	0.974365
metab_100000467	3-indoxyl sulfate		Amino Acid	Tryptophan Metabolism	class.Coriobacteriia	-0.00228313	0.00930827	0.806297	922	0.974365
metab_100000616	1-stearoyl-2-arachidonoyl-GPI (18:0/20:4)		Lipid	Phosphatidylinositol (PI)	genus.Cloacibacillus	-0.00434776	0.0177251	0.80629	922	0.974365
metab_100000665	docosahexaenoate (DHA; 22:6n3)		Lipid	Long Chain Polyunsaturated Fatty Acid (n3 and n6)	phylum.Verrucomicrobiota	0.00302984	0.012346	0.806196	922	0.974365
metab_100000706	alpha-hydroxyisocaproate		Amino Acid	Leucine, Isoleucine and Valine Metabolism	genus.Lactococcus	-0.00220065	0.00897085	0.806272	922	0.974365
metab_100000781	hexanoylcarnitine (C6)		Lipid	Fatty Acid Metabolism (Acyl Carnitine, Medium Chain)	Species.ovatus	0.00243235	0.00991314	0.806229	922	0.974365
metab_100000882	3-hydroxymyristate		Lipid	Fatty Acid, Monohydroxy	order.Chloroplast	0.00998423	0.0406954	0.806249	922	0.974365
metab_100001267	piperine		Xenobiotics	Food Component/Plant	family.Marinifilaceae	-0.0059534	0.0242726	0.806302	922	0.974365
metab_100001276	N-acetylisoleucine		Amino Acid	Leucine, Isoleucine and Valine Metabolism	genus.Caproiciproducens	-0.00347349	0.0141593	0.806269	922	0.974365
metab_100001501	oleoylcarnitine (C18:1)		Lipid	Fatty Acid Metabolism (Acyl Carnitine, Monounsaturated)	Species.intestinalis.1	0.0025443	0.0103682	0.806208	922	0.974365
metab_100001502	gamma-glutamyl-2-aminobutyrate		Peptide	Gamma-glutamyl Amino Acid	Species.faecis	0.00206139	0.00840303	0.806269	922	0.974365
metab_100001561	2-palmitoleoyl-GPC (16:1)*		Lipid	Lysophospholipid	genus.Ligilactobacillus	-0.00300499	0.0122488	0.806257	922	0.974365
metab_100001615	octadecanedioate (C18-DC)		Lipid	Fatty Acid, Dicarboxylate	genus.Intestinimonas	0.00188504	0.00768095	0.806189	922	0.974365
metab_100001734	N6-acetyllysine		Amino Acid	Lysine Metabolism	Species.bouchesdurhonensis	0.00389851	0.015893	0.806282	922	0.974365
metab_100001756	4-ethylphenylsulfate		Xenobiotics	Benzoate Metabolism	genus.Senegalimassilia	-0.00466808	0.0190238	0.806218	922	0.974365
metab_100001767	pyrraline		Xenobiotics	Food Component/Plant	Species.fermentans	-0.00520109	0.0212035	0.806286	922	0.974365
metab_100001810	dimethylarginine (SDMA + ADMA)		Amino Acid	Urea cycle; Arginine and Proline Metabolism	Species.comes	-0.00173636	0.00707661	0.806229	922	0.974365
metab_100001868	4-allylphenol sulfate		Xenobiotics	Food Component/Plant	genus.Lachnospiraceae.UCG.003	-0.00715403	0.0291595	0.806248	922	0.974365
metab_100002009	5alpha-pregnan-3beta,20beta-diol monosulfate (1)		Lipid	Progestin Steroids	genus.Paludicola	0.00313184	0.0127685	0.806298	922	0.974365
metab_100002113	cysteine sulfinic acid		Amino Acid	Methionine, Cysteine, SAM and Taurine Metabolism	genus.Alloprevotella	-0.00184253	0.00751204	0.806299	922	0.974365
metab_100003240	N-stearoyltaurine		Lipid	Endocannabinoid	Species.bacterium.2	-0.00195108	0.00795095	0.806212	922	0.974365
metab_100003258	2-O-methylascorbic acid		Cofactors and Vitamins	Ascorbate and Aldarate Metabolism	order.Micrococcales	-0.00503865	0.0205382	0.806257	922	0.974365
metab_100005985	sphingomyelin (d18:2/14:0, d18:1/14:1)*		Lipid	Sphingomyelins	genus.Agathobacter	-0.00229454	0.00934951	0.806189	922	0.974365
metab_100006108	phenylacetylcarnitine		Peptide	Acetylated Peptides	Species.animalis	0.00756785	0.0308379	0.806198	922	0.974365
metab_100006171	eugenol sulfate		Xenobiotics	Food Component/Plant	genus.Caproiciproducens	-0.0110952	0.0452306	0.806279	922	0.974365
metab_100006260	6-hydroxyindole sulfate		Xenobiotics	Chemical	family.Ethanoligenenaceae	0.0084376	0.0343891	0.806237	922	0.974365
metab_100006438	citraconate/glutaconate		Energy	TCA Cycle	order.Synergistales	-0.00981572	0.0400009	0.806213	922	0.974365
metab_100008921	1-palmitoyl-2-stearoyl-GPC (16:0/18:0)		Lipid	Phosphatidylcholine (PC)	Species.evryensis	-0.00521774	0.0212727	0.806297	922	0.974365
metab_100009007	1-(1-enyl-palmitoyl)-2-oleoyl-GPC (P-16:0/18:1)*		Lipid	Plasmalogen	Species.thetaiotaomicron	0.00154079	0.00628049	0.806258	922	0.974365
metab_100010923	linoleoyl-arachidonoyl-glycerol (18:2/20:4) [2]*		Lipid	Diacylglycerol	Species.obesi	-0.00312037	0.0127143	0.806186	922	0.974365
metab_100015731	N-palmitoyl-heptadecasphingosine (d17:1/16:0)*		Lipid	Ceramides	Species.finegoldii.1	-0.00260797	0.0106282	0.806218	922	0.974365
metab_100020360	8-methoxykynurenate		Amino Acid	Tryptophan Metabolism	genus.DTU089	-0.00243243	0.00991372	0.806235	922	0.974365
metab_100020545	N2-acetyl,N6,N6-dimethyllysine		Amino Acid	Lysine Metabolism	Species.cutis	0.013802	0.0562434	0.806206	922	0.974365
metab_100021198	picolinoylglycine		Lipid	Fatty Acid Metabolism (Acyl Glycine)	Species.pectinoschiza	0.0017242	0.00702959	0.806298	922	0.974365
metab_100021707	3-bromo-5-chloro-2,6-dihydroxybenzoic acid*		Xenobiotics	Chemical	genus.Collinsella	-0.00233245	0.00950561	0.806222	922	0.974365
metab_1053	3-ureidopropionate		Nucleotide	Pyrimidine Metabolism, Uracil containing	Species.splanchnicus	0.00154587	0.00630147	0.806266	922	0.974365
metab_112	3-hydroxy-3-methylglutarate		Lipid	Mevalonate Metabolism	genus.Bilophila	-0.00261433	0.0106575	0.806278	922	0.974365
metab_1134	urate		Nucleotide	Purine Metabolism, (Hypo)Xanthine/Inosine containing	Species.sanguinis	0.000996687	0.00406182	0.806219	922	0.974365
metab_1268	gamma-glutamylleucine		Peptide	Gamma-glutamyl Amino Acid	Species.succinatiphilus	-0.00423149	0.0172484	0.80626	922	0.974365
metab_1518	N-palmitoyl-sphingosine (d18:1/16:0)		Lipid	Ceramides	order.Monoglobales	-0.0023534	0.00959161	0.806234	922	0.974365
metab_234	aspartate		Amino Acid	Alanine and Aspartate Metabolism	genus.Prevotella	0.0037304	0.0152066	0.806269	922	0.974365
metab_267	choline phosphate		Lipid	Phospholipid Metabolism	Species.togonis	0.00234512	0.00955964	0.806269	922	0.974365
metab_355	histidine		Amino Acid	Histidine Metabolism	genus.CAG.873	0.00128149	0.0052233	0.80625	922	0.974365
metab_477	pristanate		Lipid	Fatty Acid, Branched	family.Selenomonadaceae	-0.00398879	0.0162567	0.806232	922	0.974365
metab_504	serotonin		Amino Acid	Tryptophan Metabolism	phylum.Cyanobacteria	0.00479758	0.0195586	0.806286	922	0.974365
metab_917	asparagine		Amino Acid	Alanine and Aspartate Metabolism	Species.massiliensis.2	0.0017873	0.00728665	0.806293	922	0.974365
metab_999911444	X - 11444		NA	NA	genus.Bacteroides	-0.00357533	0.0145761	0.806291	922	0.974365
metab_999912812	X - 12812		NA	NA	genus.Megasphaera	-0.00804783	0.032793	0.806193	922	0.974365
metab_999916580	X - 16580		NA	NA	family.Oxalobacteraceae	0.0043232	0.0176201	0.806237	922	0.974365
metab_999917335	X - 17335		NA	NA	genus.Lactonifactor	0.00649408	0.0264695	0.806248	922	0.974365
metab_999917612	X - 17612		NA	NA	genus.Gordonibacter	-0.00788721	0.0321455	0.806234	922	0.974365
metab_999921258	X - 21258		NA	NA	order.Acholeplasmatales	0.00988229	0.0402905	0.806299	922	0.974365
metab_999921441	X - 21441		NA	NA	family.Eubacteriaceae	0.00803395	0.0327553	0.806303	922	0.974365
metab_999922776	X - 22776		NA	NA	Species.provencensis	0.00510141	0.0207888	0.806209	922	0.974365
metab_999924241	X - 24241		NA	NA	class.Alphaproteobacteria	0.0037657	0.0153501	0.806264	922	0.974365
metab_999924334	X - 24334		NA	NA	genus..Ruminococcus..gnavus.group	0.00144493	0.00589036	0.806278	922	0.974365
metab_999924422	X - 24422		NA	NA	genus.Lachnospiraceae.UCG.001	0.00191984	0.00782409	0.806222	922	0.974365
metab_999924462	X - 24462		NA	NA	genus.Paraprevotella	0.00169501	0.00690895	0.806253	922	0.974365
metab_100000467	3-indoxyl sulfate		Amino Acid	Tryptophan Metabolism	genus..Ruminococcus..torques.group	0.00329535	0.0134388	0.806349	922	0.974368
metab_100001051	1-methylhistidine		Amino Acid	Histidine Metabolism	class.Incertae.Sedis	-0.00547111	0.022308	0.806317	922	0.974368
metab_100001256	N-acetylphenylalanine		Amino Acid	Phenylalanine Metabolism	family.Eubacteriaceae	-0.00445288	0.0181576	0.806331	922	0.974368
metab_100001987	5alpha-androstan-3beta,17beta-diol disulfate		Lipid	Androgenic Steroids	Species.longicatena	-0.00368237	0.0150154	0.806328	922	0.974368
metab_100001993	pregnenediol disulfate (C21H34O8S2)*		Lipid	Pregnenolone Steroids	Species.eutactus	0.00218077	0.00889219	0.806323	922	0.974368
metab_100003240	N-stearoyltaurine		Lipid	Endocannabinoid	genus.Lachnospiraceae.NK4B4.group	0.00434765	0.01773	0.806347	922	0.974368
metab_100004523	N-delta-acetylornithine		Amino Acid	Urea cycle; Arginine and Proline Metabolism	class.Gammaproteobacteria	0.00294948	0.0120277	0.80634	922	0.974368
metab_100015835	cerotoylcarnitine (C26)*		Lipid	Fatty Acid Metabolism (Acyl Carnitine, Long Chain Saturated)	order.Lachnospirales	-0.00623874	0.0254415	0.806343	922	0.974368
metab_100019794	hydroxy-CMPF*		Lipid	Fatty Acid, Dicarboxylate	Species.aerofaciens	0.00468801	0.0191152	0.806319	922	0.974368
metab_100021105	eicosenedioate (C20:1-DC)*		Lipid	Fatty Acid, Dicarboxylate	family.Methanobacteriaceae	0.00714671	0.0291443	0.806344	922	0.974368
metab_100021990	3-hydroxyoctanoylcarnitine (1)		Lipid	Fatty Acid Metabolism (Acyl Carnitine, Hydroxy)	Species.formicigenerans	0.00247163	0.0100792	0.806341	922	0.974368
metab_1090	bilirubin (Z,Z)		Cofactors and Vitamins	Hemoglobin and Porphyrin Metabolism	genus.Lachnospiraceae.UCG.007	0.00577511	0.023548	0.806321	922	0.974368
metab_144	4-hydroxyphenylacetate		Amino Acid	Phenylalanine Metabolism	order.Monoglobales	-0.00352595	0.0143767	0.806317	922	0.974368
metab_189	N6,N6,N6-trimethyllysine		Amino Acid	Lysine Metabolism	Species.longum	-0.00188737	0.00769668	0.806343	922	0.974368
metab_444	ornithine		Amino Acid	Urea cycle; Arginine and Proline Metabolism	Species.catus	0.00165919	0.00676565	0.806329	922	0.974368
metab_503	serine		Amino Acid	Glycine, Serine and Threonine Metabolism	Species.sedimentorum	-0.00206191	0.00840807	0.806335	922	0.974368
metab_980	pentadecanoate (15:0)		Lipid	Long Chain Saturated Fatty Acid	genus.Dielma	0.0100392	0.0409348	0.806321	922	0.974368
metab_999912410	X - 12410		NA	NA	Species.urinimassiliense	-0.0122926	0.0501291	0.806343	922	0.974368
metab_999912906	X - 12906		NA	NA	family.Acidaminococcaceae	0.00133969	0.00546343	0.806349	922	0.974368
metab_999924811	X - 24811		NA	NA	class.Bacteroidia	-0.00594012	0.0242218	0.806328	922	0.974368
metab_999925271	X - 25271		NA	NA	Species.intestinalis.2	-0.0107265	0.0437353	0.806312	922	0.974368
metab_100000054	5-hydroxylysine		Amino Acid	Lysine Metabolism	Species.minuta	-0.00739116	0.0301534	0.806421	922	0.974372
metab_100000263	imidazole lactate		Amino Acid	Histidine Metabolism	genus.Leuconostoc	-0.00680649	0.0277643	0.806395	922	0.974372
metab_100000442	quinate		Xenobiotics	Food Component/Plant	genus.Akkermansia	0.00449381	0.0183293	0.806381	922	0.974372
metab_100000665	docosahexaenoate (DHA; 22:6n3)		Lipid	Long Chain Polyunsaturated Fatty Acid (n3 and n6)	genus.Barnesiella	0.00263668	0.0107559	0.806406	922	0.974372
metab_100000743	2-hydroxyoctanoate		Lipid	Fatty Acid, Monohydroxy	genus.Shuttleworthia	-0.00248433	0.0101328	0.806375	922	0.974372
metab_100000774	phenyllactate (PLA)		Amino Acid	Phenylalanine Metabolism	Species.faecis.1	0.00581306	0.0237088	0.806369	922	0.974372
metab_100000998	citramalate		Amino Acid	Glutamate Metabolism	genus.Clostridium.sensu.stricto.1	-0.00176427	0.00719819	0.806436	922	0.974372
metab_100001033	beta-sitosterol		Lipid	Sterol	Species.excrementihominis	0.00339215	0.0138359	0.806381	922	0.974372
metab_100001055	isobutyrylcarnitine (C4)		Amino Acid	Leucine, Isoleucine and Valine Metabolism	family.Butyricicoccaceae	-0.00370783	0.0151269	0.806425	922	0.974372
metab_100001086	N-(2-furoyl)glycine		Xenobiotics	Food Component/Plant	family.Erysipelotrichaceae	0.00394005	0.016071	0.806385	922	0.974372
metab_100001162	propionylcarnitine (C3)		Lipid	Fatty Acid Metabolism (also BCAA Metabolism)	Species.vadensis	-0.00893669	0.0364521	0.806387	922	0.974372
metab_100001269	campesterol		Lipid	Sterol	genus.Akkermansia	0.00241183	0.00984052	0.806442	922	0.974372
metab_100001274	N-acetylthreonine		Amino Acid	Glycine, Serine and Threonine Metabolism	Species.edouardi	-0.0013172	0.00537445	0.806448	922	0.974372
metab_100001396	7-methylxanthine		Xenobiotics	Xanthine Metabolism	genus.Blautia	-0.00941897	0.0384422	0.8065	922	0.974372
metab_100001541	2-hydroxy-3-methylvalerate		Amino Acid	Leucine, Isoleucine and Valine Metabolism	Species.intestini	0.00448685	0.0183041	0.806414	922	0.974372
metab_100001580	docosapentaenoate (n6 DPA; 22:5n6)		Lipid	Long Chain Polyunsaturated Fatty Acid (n3 and n6)	family.Hydrogenoanaerobacterium	-0.00677285	0.0276273	0.806396	922	0.974372
metab_100001593	glutarylcarnitine (C5-DC)		Amino Acid	Lysine Metabolism	genus.Lachnospiraceae.UCG.007	0.00676556	0.0275952	0.80638	922	0.974372
metab_100001951	bilirubin (E,Z or Z,E)*		Cofactors and Vitamins	Hemoglobin and Porphyrin Metabolism	Species.microfusus	0.00829402	0.0338416	0.806448	922	0.974372
metab_100002113	cysteine sulfinic acid		Amino Acid	Methionine, Cysteine, SAM and Taurine Metabolism	Species.porcorum	-0.00504058	0.0205697	0.806475	922	0.974372
metab_100002761	androsterone glucuronide		Lipid	Androgenic Steroids	Species.atypica	-0.00844581	0.034455	0.806416	922	0.974372
metab_100002796	cis-4-decenoate (10:1n6)*		Lipid	Medium Chain Fatty Acid	family.Coriobacteriaceae	0.0028336	0.0115621	0.806454	922	0.974372
metab_100002951	eicosanedioate (C20-DC)		Lipid	Fatty Acid, Dicarboxylate	genus.Gordonibacter	-0.00459254	0.0187446	0.806508	922	0.974372
metab_100004634	3-methoxytyramine sulfate		Amino Acid	Tyrosine Metabolism	Species.clarus	0.00197188	0.00804577	0.806449	922	0.974372
metab_100005372	1-(1-enyl-oleoyl)-GPE (P-18:1)*		Lipid	Lysoplasmalogen	genus..Eubacterium..fissicatena.group	-0.00258677	0.0105533	0.806424	922	0.974372
metab_100006260	6-hydroxyindole sulfate		Xenobiotics	Chemical	Species.crossotus	-0.00224856	0.00917335	0.806421	922	0.974372
metab_100006614	adipoylcarnitine (C6-DC)		Lipid	Fatty Acid Metabolism (Acyl Carnitine, Dicarboxylate)	family.vadinBE97	-0.00993408	0.0405424	0.80649	922	0.974372
metab_100008903	1,2-dilinoleoyl-GPC (18:2/18:2)		Lipid	Phosphatidylcholine (PC)	Species.provencensis	-0.00669693	0.0273195	0.806409	922	0.974372
metab_100008952	1-palmitoleoylglycerol (16:1)*		Lipid	Monoacylglycerol	genus.Bifidobacterium	0.00238626	0.00973783	0.806474	922	0.974372
metab_100008998	gamma-tocopherol/beta-tocopherol		Cofactors and Vitamins	Tocopherol Metabolism	order.Synergistales	-0.00623362	0.0254397	0.806486	922	0.974372
metab_100010895	2'-O-methylcytidine		Nucleotide	Pyrimidine Metabolism, Cytidine containing	Species.excrementihominis	-0.00254373	0.0103815	0.806493	922	0.974372
metab_100010895	2'-O-methylcytidine		Nucleotide	Pyrimidine Metabolism, Cytidine containing	Species.filiformis	0.0037124	0.0151483	0.806458	922	0.974372
metab_100010949	stearoyl-arachidonoyl-glycerol (18:0/20:4) [1]*		Lipid	Diacylglycerol	Species.bouchesdurhonensis	0.0059794	0.0243913	0.806401	922	0.974372
metab_100019978	octadecenedioate (C18:1-DC)		Lipid	Fatty Acid, Dicarboxylate	genus.Ruminiclostridium	0.00612787	0.0250095	0.806496	922	0.974372
metab_100020208	perfluorooctanoate (PFOA)		Xenobiotics	Chemical	genus.Fournierella	-0.00329273	0.0134352	0.806449	922	0.974372
metab_100020361	3-amino-2-piperidone		Amino Acid	Urea cycle; Arginine and Proline Metabolism	genus..Clostridium..innocuum.group	-0.00323282	0.0131936	0.80649	922	0.974372
metab_100021711	decadienedioic acid (C10:2-DC)**		Lipid	Fatty Acid, Dicarboxylate	genus.UCG.009	-0.00606588	0.0247422	0.806386	922	0.974372
metab_100021991	3-hydroxyoctanoylcarnitine (2)		Lipid	Fatty Acid Metabolism (Acyl Carnitine, Hydroxy)	genus.Barnesiella	0.00183206	0.00747183	0.806362	922	0.974372
metab_100022005	bilirubin degradation product, C17H18N2O4 (1)**		Partially Characterized Molecules	Partially Characterized Molecules	Species.bifidum	0.00305809	0.0124817	0.806509	922	0.974372
metab_1053	3-ureidopropionate		Nucleotide	Pyrimidine Metabolism, Uracil containing	genus.Holdemanella	0.00116866	0.00476723	0.806401	922	0.974372
metab_1083	N-acetylmethionine		Amino Acid	Methionine, Cysteine, SAM and Taurine Metabolism	class.Cyanobacteriia	0.00513069	0.0209402	0.8065	922	0.974372
metab_1083	N-acetylmethionine		Amino Acid	Methionine, Cysteine, SAM and Taurine Metabolism	Species.champanellensis	0.00179919	0.00734065	0.806436	922	0.974372
metab_1083	N-acetylmethionine		Amino Acid	Methionine, Cysteine, SAM and Taurine Metabolism	Species.filiformis	-0.00290525	0.011851	0.806399	922	0.974372
metab_1105	alpha-tocopherol		Cofactors and Vitamins	Tocopherol Metabolism	order.Eubacteriales	0.00348305	0.0142058	0.806369	922	0.974372
metab_1342	3-methoxytyrosine		Amino Acid	Tyrosine Metabolism	genus.Sellimonas	0.00186358	0.00760432	0.80646	922	0.974372
metab_144	4-hydroxyphenylacetate		Amino Acid	Phenylalanine Metabolism	genus.Agathobacter	0.00322186	0.0131424	0.806396	922	0.974372
metab_1537	1-palmitoyl-2-linoleoyl-GPC (16:0/18:2)		Lipid	Phosphatidylcholine (PC)	Species.aerofaciens	-0.00102294	0.00417438	0.806473	922	0.974372
metab_158	5,6-dihydrothymine		Nucleotide	Pyrimidine Metabolism, Thymine containing	genus.Christensenella	-0.00317133	0.0129419	0.806479	922	0.974372
metab_179	9,10-DiHOME		Lipid	Fatty Acid, Dihydroxy	Species.massiliensis.2	0.00344506	0.0140593	0.806484	922	0.974372
metab_240	3-(4-hydroxyphenyl)lactate		Amino Acid	Tyrosine Metabolism	Species.cateniformis	-0.00304373	0.0124231	0.806509	922	0.974372
metab_278	cysteinylglycine		Amino Acid	Glutathione Metabolism	genus.Christensenella	-0.00495924	0.0202368	0.806466	922	0.974372
metab_331	gamma-glutamylglutamate		Peptide	Gamma-glutamyl Amino Acid	Species.caccae.1	0.00697181	0.0284479	0.806456	922	0.974372
metab_342	glycocholate		Lipid	Primary Bile Acid Metabolism	genus.Faecalitalea	0.0103779	0.0423569	0.806504	922	0.974372
metab_381	2-aminoadipate		Amino Acid	Lysine Metabolism	genus.Lachnoclostridium	-0.0019752	0.00805578	0.806366	922	0.974372
metab_439	stearate (18:0)		Lipid	Long Chain Saturated Fatty Acid	Species.shahii	0.00190039	0.00775177	0.806392	922	0.974372
metab_498	retinol (Vitamin A)		Cofactors and Vitamins	Vitamin A Metabolism	genus.CAG.873	-0.00263742	0.0107563	0.80636	922	0.974372
metab_503	serine		Amino Acid	Glycine, Serine and Threonine Metabolism	genus.Monoglobus	-0.00181764	0.00741521	0.806417	922	0.974372
metab_533	urea		Amino Acid	Urea cycle; Arginine and Proline Metabolism	Species.porcorum	0.00504856	0.0205992	0.806447	922	0.974372
metab_572	glucose		Carbohydrate	Glycolysis, Gluconeogenesis, and Pyruvate Metabolism	family.Peptostreptococcaceae	-0.00113778	0.00464213	0.806436	922	0.974372
metab_823	pyruvate		Carbohydrate	Glycolysis, Gluconeogenesis, and Pyruvate Metabolism	genus.Holdemania	0.00299444	0.0122147	0.806396	922	0.974372
metab_999912026	X - 12026		NA	NA	class.Saccharimonadia	0.00270604	0.0110366	0.806368	922	0.974372
metab_999912112	X - 12112		NA	NA	order.Lachnospirales	-0.0149184	0.0608876	0.806501	922	0.974372
metab_999912707	X - 12707		NA	NA	genus..Ruminococcus..torques.group	0.0033726	0.0137648	0.806501	922	0.974372
metab_999913553	X - 13553		NA	NA	genus.GCA.900066575	0.0019901	0.00811842	0.806409	922	0.974372
metab_999913844	X - 13844		NA	NA	Species.pectinilyticus	-0.00571754	0.0233274	0.806436	922	0.974372
metab_999915461	X - 15461		NA	NA	Species.bifidum	0.00295112	0.0120416	0.806453	922	0.974372
metab_999916087	X - 16087		NA	NA	genus.Intestinimonas	-0.0023577	0.00962155	0.806479	922	0.974372
metab_999918922	X - 18922		NA	NA	Species.equolifaciens	0.00368289	0.015028	0.80646	922	0.974372
metab_999921441	X - 21441		NA	NA	Species.saccharivorans	0.00360715	0.0147148	0.806407	922	0.974372
metab_999924241	X - 24241		NA	NA	family.Coriobacteriaceae	0.00350099	0.0142838	0.806435	922	0.974372
metab_999924544	X - 24544		NA	NA	class.Incertae.Sedis	-0.00664519	0.0271182	0.806478	922	0.974372
metab_999924811	X - 24811		NA	NA	Species.wadsworthia	0.00425889	0.0173815	0.806494	922	0.974372
metab_999925371	X - 25371		NA	NA	family.Acidaminococcaceae	-0.00132096	0.00539119	0.806496	922	0.974372
metab_999925957	X - 25957		NA	NA	family.Anaerofustaceae	-0.00367767	0.0150071	0.806466	922	0.974372
metab_999926111	X - 26111		NA	NA	family.Muribaculaceae	0.00468225	0.0191002	0.806403	922	0.974372
metab_100002910	1-methyl-5-imidazoleacetate		Amino Acid	Histidine Metabolism	genus.Catenibacterium	-0.0044683	0.0182387	0.806521	922	0.974376
metab_100015744	ceramide (d18:2/24:1, d18:1/24:2)*		Lipid	Ceramides	Species.formigenes	-0.00585144	0.0238843	0.80652	922	0.974376
metab_100020241	gamma-glutamylcitrulline*		Peptide	Gamma-glutamyl Amino Acid	Species.sanguinis	0.0015622	0.00637658	0.80652	922	0.974376
metab_999912798	X - 12798		NA	NA	phylum.Firmicutes	-0.00871996	0.0355929	0.80652	922	0.974376
metab_100000010	3-phenylpropionate (hydrocinnamate)		Xenobiotics	Benzoate Metabolism	genus.Catenibacterium	0.00479161	0.0195646	0.806581	922	0.974377
metab_100000657	1,2-dipalmitoyl-GPC (16:0/16:0)		Lipid	Phosphatidylcholine (PC)	genus.Megasphaera	-0.00215617	0.00880503	0.806606	922	0.974377
metab_100000707	maleate		Lipid	Fatty Acid, Dicarboxylate	Species.paraputrificum	0.00658719	0.0268932	0.806561	922	0.974377
metab_100000802	acetylcarnitine (C2)		Lipid	Fatty Acid Metabolism (Acyl Carnitine, Short Chain)	family.Marinifilaceae	0.00194097	0.00792322	0.806534	922	0.974377
metab_100001198	myristoleate (14:1n5)		Lipid	Long Chain Monounsaturated Fatty Acid	genus.Actinomyces	0.0078169	0.0319103	0.80654	922	0.974377
metab_100001271	1-stearoyl-GPC (18:0)		Lipid	Lysophospholipid	Species.thetaiotaomicron	-0.00152433	0.00622297	0.80655	922	0.974377
metab_100001425	5,6-dihydrouridine		Nucleotide	Pyrimidine Metabolism, Uracil containing	family.Bacteroidaceae	0.00170656	0.00696732	0.806561	922	0.974377
metab_100001593	glutarylcarnitine (C5-DC)		Amino Acid	Lysine Metabolism	Species.muciniphila	-0.00216644	0.00884425	0.806548	922	0.974377
metab_100001767	pyrraline		Xenobiotics	Food Component/Plant	Species.catus	-0.0025622	0.0104626	0.806597	922	0.974377
metab_100001882	glycosyl-N-stearoyl-sphingosine (d18:1/18:0)		Lipid	Hexosylceramides (HCER)	family.Muribaculaceae	-0.00147645	0.00602854	0.806583	922	0.974377
metab_100001951	bilirubin (E,Z or Z,E)*		Cofactors and Vitamins	Hemoglobin and Porphyrin Metabolism	genus.Fenollaria	0.00772684	0.0315439	0.806548	922	0.974377
metab_100002102	N-acetyl-beta-alanine		Nucleotide	Pyrimidine Metabolism, Uracil containing	genus.Akkermansia	0.00103084	0.00420794	0.806533	922	0.974377
metab_100002528	sulfate*		Xenobiotics	Chemical	Species.wadsworthia	-0.00189856	0.00775224	0.806587	922	0.974377
metab_100004054	margaroylcarnitine (C17)*		Lipid	Fatty Acid Metabolism (Acyl Carnitine, Long Chain Saturated)	family.Ethanoligenenaceae	-0.0065383	0.0266963	0.80658	922	0.974377
metab_100004601	1H-indole-7-acetic acid		Xenobiotics	Bacterial/Fungal	Species.provencensis	-0.0100529	0.0410411	0.806554	922	0.974377
metab_100006290	sphingomyelin (d18:1/20:0, d16:1/22:0)*		Lipid	Sphingomyelins	genus.Rikenellaceae.RC9.gut.group	-0.00507726	0.0207278	0.806552	922	0.974377
metab_100009272	glycosyl-N-palmitoyl-sphingosine (d18:1/16:0)		Lipid	Hexosylceramides (HCER)	genus.UCG.007	0.00332938	0.0135944	0.806584	922	0.974377
metab_100010850	4-hydroxyphenylacetylglutamine		Peptide	Acetylated Peptides	Species.splanchnicus	-0.00264347	0.0107944	0.806597	922	0.974377
metab_100010916	palmitoyl-oleoyl-glycerol (16:0/18:1) [1]*		Lipid	Diacylglycerol	Species.ndongoniae	-0.00817281	0.0333644	0.806547	922	0.974377
metab_100015965	ethyl alpha-glucopyranoside		Xenobiotics	Food Component/Plant	genus.HT002	0.0197917	0.0808207	0.806603	922	0.974377
metab_100015971	cortolone glucuronide (1)		Lipid	Corticosteroids	Species.cutis	-0.0059038	0.0241077	0.806596	922	0.974377
metab_100016038	(N(1) + N(8))-acetylspermidine		Amino Acid	Polyamine Metabolism	Species.bromii	-0.00105777	0.00431795	0.806536	922	0.974377
metab_100020478	dodecadienoate (12:2)*		Lipid	Fatty Acid, Dicarboxylate	Species.massiliensis.3	0.00282633	0.0115412	0.806598	922	0.974377
metab_100021123	hydroxy-N6,N6,N6-trimethyllysine*		Amino Acid	Lysine Metabolism	genus.Faecalitalea	0.00423995	0.0173118	0.806577	922	0.974377
metab_100021123	hydroxy-N6,N6,N6-trimethyllysine*		Amino Acid	Lysine Metabolism	Species.minuta	0.00778004	0.0317649	0.806571	922	0.974377
metab_100021991	3-hydroxyoctanoylcarnitine (2)		Lipid	Fatty Acid Metabolism (Acyl Carnitine, Hydroxy)	class.Alphaproteobacteria	-0.00232976	0.00951257	0.806579	922	0.974377
metab_1022	picolinate		Amino Acid	Tryptophan Metabolism	genus.Hafnia.Obesumbacterium	0.00569182	0.0232431	0.806604	922	0.974377
metab_1124	citrate		Energy	TCA Cycle	genus.UCG.007	-0.00186982	0.00763429	0.806571	922	0.974377
metab_250	biliverdin		Cofactors and Vitamins	Hemoglobin and Porphyrin Metabolism	Species.tanakaei	-0.00760529	0.0310465	0.80654	922	0.974377
metab_252	succinate		Energy	TCA Cycle	genus.Catenisphaera	-0.00277327	0.0113244	0.806595	922	0.974377
metab_302	deoxycholate		Lipid	Secondary Bile Acid Metabolism	family.Desulfovibrionaceae	0.00414132	0.0169111	0.806599	922	0.974377
metab_339	glutarate (C5-DC)		Lipid	Fatty Acid, Dicarboxylate	Species.intestinihominis	0.00519	0.0211911	0.806579	922	0.974377
metab_999911308	X - 11308		NA	NA	order.Chloroplast	-0.00927912	0.0378823	0.806555	922	0.974377
metab_999911632	X - 11632		NA	NA	order.Veillonellales.Selenomonadales	0.00107013	0.00436875	0.80655	922	0.974377
metab_999918888	X - 18888		NA	NA	genus.Candidatus.Soleaferrea	0.00432074	0.0176415	0.806576	922	0.974377
metab_999921470	X - 21470		NA	NA	genus.Sutterella	0.00327657	0.0133777	0.806568	922	0.974377
metab_999921733	X - 21733		NA	NA	family.Streptococcaceae	-0.00292783	0.011956	0.806603	922	0.974377
metab_999921842	X - 21842		NA	NA	Species.crossotus	0.00323755	0.0132163	0.806538	922	0.974377
metab_999924970	X - 24970		NA	NA	class.Saccharimonadia	-0.00843756	0.0344418	0.806528	922	0.974377
metab_999925957	X - 25957		NA	NA	genus.Bifidobacterium	0.00105071	0.00429063	0.806602	922	0.974377
metab_100000015	xanthurenate		Amino Acid	Tryptophan Metabolism	Species.cateniformis	0.00403989	0.0164983	0.806616	922	0.974377
metab_100005834	9-hydroxystearate		Lipid	Fatty Acid, Monohydroxy	Species.hydrogenotrophica	-0.00553369	0.0225979	0.806609	922	0.974377
metab_100005850	3-methylglutarylcarnitine (2)		Amino Acid	Leucine, Isoleucine and Valine Metabolism	Species.justesenii	-0.0120268	0.0491145	0.806612	922	0.974377
metab_100009014	1-(1-enyl-palmitoyl)-2-arachidonoyl-GPC (P-16:0/20:4)*		Lipid	Plasmalogen	Species.putredinis	-0.00117141	0.00478388	0.806617	922	0.974377
metab_100021992	cis-3,4-methyleneheptanoylglycine		Lipid	Fatty Acid Metabolism (Acyl Glycine)	family.Sutterellaceae	-0.00262256	0.0107101	0.806615	922	0.974377
metab_100001086	N-(2-furoyl)glycine		Xenobiotics	Food Component/Plant	genus.CAG.56	-0.00329343	0.0134502	0.806621	922	0.974379
metab_100001272	1-oleoyl-GPC (18:1)		Lipid	Lysophospholipid	Species.pleomorphus	-0.00755406	0.0308516	0.806628	922	0.974379
metab_100001755	4-vinylphenol sulfate		Xenobiotics	Benzoate Metabolism	genus.Blautia	0.00973467	0.0397576	0.806629	922	0.974379
metab_100003397	trimethylamine N-oxide		Lipid	Phospholipid Metabolism	Species.copri	-0.00300838	0.0122867	0.806631	922	0.974379
metab_100015882	glycosyl ceramide (d18:1/20:0, d16:1/22:0)*		Lipid	Hexosylceramides (HCER)	family.Bacteroidaceae	-0.0024901	0.0101699	0.806629	922	0.974379
metab_213	N6-methyladenosine		Nucleotide	Purine Metabolism, Adenine containing	Species.glucerasea	0.00382448	0.0156193	0.806624	922	0.974379
metab_999926108	X - 26108		NA	NA	family.Barnesiellaceae	-0.00152194	0.00621594	0.806633	922	0.974379
metab_100003001	1-(1-enyl-stearoyl)-GPE (P-18:0)*		Lipid	Lysoplasmalogen	genus..Eubacterium..hallii.group	0.00230112	0.00939869	0.806642	922	0.974379
metab_100005834	9-hydroxystearate		Lipid	Fatty Acid, Monohydroxy	genus.Acetanaerobacterium	0.00890742	0.0363804	0.806636	922	0.974379
metab_100006129	vanillactate		Amino Acid	Tyrosine Metabolism	genus.GCA.900066755	-0.00592071	0.0241821	0.806638	922	0.974379
metab_999918913	X - 18913		NA	NA	family.Succinivibrionaceae	-0.00715159	0.0292097	0.80664	922	0.974379
metab_100000039	methionine sulfoxide		Amino Acid	Methionine, Cysteine, SAM and Taurine Metabolism	class.Desulfovibrionia	-0.00134827	0.00550764	0.806668	922	0.97438
metab_100001102	dodecanedioate (C12-DC)		Lipid	Fatty Acid, Dicarboxylate	Species.distasonis	0.00246474	0.0100691	0.806681	922	0.97438
metab_100001121	pyridoxate		Cofactors and Vitamins	Vitamin B6 Metabolism	phylum.Bacteroidota	0.00564371	0.0230557	0.806679	922	0.97438
metab_100001267	piperine		Xenobiotics	Food Component/Plant	genus.Christensenellaceae.R.7.group	0.00563132	0.023004	0.80667	922	0.97438
metab_100001278	10-heptadecenoate (17:1n7)		Lipid	Long Chain Monounsaturated Fatty Acid	Species.crossotus	-0.00260271	0.0106308	0.806647	922	0.97438
metab_100006262	4-methoxyphenol sulfate		Amino Acid	Tyrosine Metabolism	Species.vulgatus	0.00237661	0.00970904	0.806681	922	0.97438
metab_100006614	adipoylcarnitine (C6-DC)		Lipid	Fatty Acid Metabolism (Acyl Carnitine, Dicarboxylate)	genus.Family.XIII.UCG.001	0.00263569	0.0107661	0.806656	922	0.97438
metab_100010901	gamma-glutamyl-alpha-lysine		Peptide	Gamma-glutamyl Amino Acid	phylum.Firmicutes	-0.00591986	0.0241831	0.806673	922	0.97438
metab_100020208	perfluorooctanoate (PFOA)		Xenobiotics	Chemical	family.Acidaminococcaceae	0.00195223	0.0079743	0.806656	922	0.97438
metab_100020515	2-naphthol sulfate		Xenobiotics	Chemical	Species.merdae	0.00343662	0.0140386	0.80667	922	0.97438
metab_100021467	pentose acid*		Partially Characterized Molecules	Partially Characterized Molecules	genus.Adlercreutzia	-0.00377874	0.0154352	0.806658	922	0.97438
metab_1102	gamma-glutamyltyrosine		Peptide	Gamma-glutamyl Amino Acid	genus.Hafnia.Obesumbacterium	0.00538392	0.0219905	0.806645	922	0.97438
metab_2050	eicosapentaenoate (EPA; 20:5n3)		Lipid	Long Chain Polyunsaturated Fatty Acid (n3 and n6)	genus.UCG.009	0.00445631	0.0182024	0.806652	922	0.97438
metab_999918921	X - 18921		NA	NA	Species.fairfieldensis	-0.0120064	0.0490421	0.806654	922	0.97438
metab_999922509	X - 22509		NA	NA	genus.Holdemanella	0.00312454	0.0127637	0.806668	922	0.97438
metab_999922834	X - 22834		NA	NA	class.Saccharimonadia	0.0056641	0.0231385	0.806674	922	0.97438
metab_999924556	X - 24556		NA	NA	class.Verrucomicrobiae	-0.00232827	0.00951131	0.806676	922	0.97438
metab_999925957	X - 25957		NA	NA	genus.Lachnospiraceae.NK4A136.group	-0.00147128	0.00601061	0.806682	922	0.97438
metab_999926097	X - 26097		NA	NA	family.Family.XI	0.00401481	0.0163997	0.806661	922	0.97438
metab_100006644	taurodeoxycholic acid 3-sulfate		Lipid	Secondary Bile Acid Metabolism	Species.vadensis	0.0165169	0.0674773	0.806686	922	0.974382
metab_999924494	X - 24494		NA	NA	Species.intestinihominis	0.0046377	0.0189473	0.806692	922	0.974386
metab_1110	N-acetylalanine		Amino Acid	Alanine and Aspartate Metabolism	Species.champanellensis	-0.00179369	0.00732832	0.806698	922	0.974391
metab_100001313	gamma-glutamylmethionine		Peptide	Gamma-glutamyl Amino Acid	Species.senegalensis	-0.00351151	0.0143473	0.806707	922	0.974398
metab_1090	bilirubin (Z,Z)		Cofactors and Vitamins	Hemoglobin and Porphyrin Metabolism	phylum.Synergistota	-0.00556027	0.0227184	0.806708	922	0.974398
metab_999926111	X - 26111		NA	NA	genus..Bacteroides..pectinophilus.group	-0.00948005	0.0387345	0.806711	922	0.974399
metab_100001743	tryptophan betaine		Amino Acid	Tryptophan Metabolism	genus.Dielma	0.0249851	0.10209	0.806717	922	0.974401
metab_144	4-hydroxyphenylacetate		Amino Acid	Phenylalanine Metabolism	genus.Senegalimassilia	-0.00269496	0.0110117	0.806718	922	0.974401
metab_999916576	X - 16576		NA	NA	phylum.Cyanobacteria	-0.00250972	0.0102549	0.806719	922	0.974401
metab_999924757	X - 24757		NA	NA	Species.xylaniphila	0.0130533	0.0533375	0.806721	922	0.974402
metab_999921383	X - 21383		NA	NA	genus.GCA.900066575	-0.00340056	0.0138953	0.806724	922	0.974403
metab_100001413	N4-acetylcytidine		Nucleotide	Pyrimidine Metabolism, Cytidine containing	Species.plebeius	0.00200947	0.00821136	0.806731	922	0.974408
metab_100009131	1-linoleoyl-2-arachidonoyl-GPC (18:2/20:4n6)*		Lipid	Phosphatidylcholine (PC)	genus.Sanguibacteroides	-0.00660536	0.026992	0.806734	922	0.974409
metab_100021363	vanillic acid glycine		Xenobiotics	Food Component/Plant	genus..Eubacterium..xylanophilum.group	-0.00289857	0.0118448	0.806736	922	0.974409
metab_100001426	3-(3-amino-3-carboxypropyl)uridine*		Nucleotide	Pyrimidine Metabolism, Uracil containing	Species.rubiinfantis	-0.00375391	0.0153409	0.806746	922	0.974413
metab_999925271	X - 25271		NA	NA	order.DTU014	0.0199643	0.0815852	0.806741	922	0.974413
metab_999926119	X - 26119		NA	NA	genus.Methanobrevibacter	-0.00512114	0.0209282	0.806745	922	0.974413
metab_100001409	N1-methylinosine		Nucleotide	Purine Metabolism, (Hypo)Xanthine/Inosine containing	order.Saccharimonadales	0.00315059	0.0128757	0.80675	922	0.974414
metab_1140	gamma-glutamylglutamine		Peptide	Gamma-glutamyl Amino Acid	class.Gammaproteobacteria	-0.00150122	0.00613507	0.806749	922	0.974414
metab_100000282	N-acetylglutamate		Amino Acid	Glutamate Metabolism	Species.disporicum	-0.00281508	0.0115104	0.806847	922	0.974418
metab_100000840	tartronate (hydroxymalonate)		Xenobiotics	Food Component/Plant	genus.Lachnospiraceae.UCG.003	0.00365637	0.0149487	0.806827	922	0.974418
metab_100000963	homocitrulline		Amino Acid	Urea cycle; Arginine and Proline Metabolism	genus.Ruminiclostridium	0.00663216	0.0271159	0.806833	922	0.974418
metab_100001181	docosapentaenoate (n3 DPA; 22:5n3)		Lipid	Long Chain Polyunsaturated Fatty Acid (n3 and n6)	genus.Intestinimonas	0.00262169	0.0107204	0.806861	922	0.974418
metab_100001314	gamma-glutamylthreonine		Peptide	Gamma-glutamyl Amino Acid	Species.uniformis	0.00160812	0.00657322	0.806786	922	0.974418
metab_100001405	1-methylxanthine		Xenobiotics	Xanthine Metabolism	Species.indistinctus	-0.0056119	0.0229355	0.806759	922	0.974418
metab_100001409	N1-methylinosine		Nucleotide	Purine Metabolism, (Hypo)Xanthine/Inosine containing	genus.TM7x	-0.00300858	0.0122999	0.806821	922	0.974418
metab_100001409	N1-methylinosine		Nucleotide	Purine Metabolism, (Hypo)Xanthine/Inosine containing	Species.timonensis	-0.0065445	0.0267608	0.806857	922	0.974418
metab_100001657	glycolithocholate sulfate*		Lipid	Secondary Bile Acid Metabolism	family.Synergistaceae	0.0101194	0.0413761	0.806845	922	0.974418
metab_100002227	4-cholesten-3-one		Lipid	Sterol	Species.shahii	0.00169609	0.00693566	0.806864	922	0.974418
metab_100002254	stearoyl ethanolamide		Lipid	Endocannabinoid	Species.sobrinus	0.00312117	0.0127593	0.806808	922	0.974418
metab_100002284	2S,3R-dihydroxybutyrate		Lipid	Fatty Acid, Dihydroxy	genus.Olsenella	-0.00366473	0.0149848	0.806851	922	0.974418
metab_100002284	2S,3R-dihydroxybutyrate		Lipid	Fatty Acid, Dihydroxy	Species.bicirculans	-0.00152856	0.00625084	0.806871	922	0.974418
metab_100002613	pantoate		Cofactors and Vitamins	Pantothenate and CoA Metabolism	Species.senegalensis	0.00398848	0.0163048	0.806808	922	0.974418
metab_100002873	1-lignoceroyl-GPC (24:0)		Lipid	Lysophospholipid	Species.fairfieldensis	0.00643422	0.0262985	0.806775	922	0.974418
metab_100003000	1-(1-enyl-palmitoyl)-GPE (P-16:0)*		Lipid	Lysoplasmalogen	class.Clostridia	0.00549379	0.0224638	0.806853	922	0.974418
metab_100004299	N-acetyl-1-methylhistidine*		Amino Acid	Histidine Metabolism	class.Saccharimonadia	-0.00541661	0.0221444	0.80682	922	0.974418
metab_100004635	methionine sulfone		Amino Acid	Methionine, Cysteine, SAM and Taurine Metabolism	family.Muribaculaceae	0.0020079	0.0082105	0.806859	922	0.974418
metab_100005418	17alpha-hydroxypregnanolone glucuronide		Lipid	Pregnenolone Steroids	genus.Anaerofilum	0.005763	0.0235615	0.806827	922	0.974418
metab_100006369	N-carbamoylalanine		Amino Acid	Alanine and Aspartate Metabolism	Species.omnicolens	0.00943519	0.0385667	0.806787	922	0.974418
metab_100008903	1,2-dilinoleoyl-GPC (18:2/18:2)		Lipid	Phosphatidylcholine (PC)	family.UCG.011	-0.00350723	0.0143396	0.806836	922	0.974418
metab_100008920	sphingomyelin (d18:1/17:0, d17:1/18:0, d19:1/16:0)		Lipid	Sphingomyelins	genus.GCA.900066575	0.00210938	0.00862326	0.806811	922	0.974418
metab_100008980	1-stearoyl-2-linoleoyl-GPC (18:0/18:2)*		Lipid	Phosphatidylcholine (PC)	genus..Eubacterium..ruminantium.group	0.000848492	0.00346826	0.806788	922	0.974418
metab_100008990	1-palmitoyl-2-arachidonoyl-GPE (16:0/20:4)*		Lipid	Phosphatidylethanolamine (PE)	Species.nordii	0.00796459	0.0325544	0.80678	922	0.974418
metab_100009009	1-(1-enyl-palmitoyl)-2-linoleoyl-GPC (P-16:0/18:2)*		Lipid	Plasmalogen	Species.putredinis	-0.00142688	0.00583406	0.80684	922	0.974418
metab_100009030	lactosyl-N-palmitoyl-sphingosine (d18:1/16:0)		Lipid	Lactosylceramides (LCER)	Species.omnicolens	-0.00678018	0.0277145	0.806788	922	0.974418
metab_100009272	glycosyl-N-palmitoyl-sphingosine (d18:1/16:0)		Lipid	Hexosylceramides (HCER)	family.Erysipelatoclostridiaceae	0.00197145	0.00805973	0.806819	922	0.974418
metab_100009272	glycosyl-N-palmitoyl-sphingosine (d18:1/16:0)		Lipid	Hexosylceramides (HCER)	genus.Klebsiella	-0.00296615	0.012128	0.806845	922	0.974418
metab_100010950	stearoyl-arachidonoyl-glycerol (18:0/20:4) [2]*		Lipid	Diacylglycerol	genus.Anaerofustis	-0.0059357	0.0242662	0.806817	922	0.974418
metab_100019972	dodecenedioate (C12:1-DC)*		Lipid	Fatty Acid, Dicarboxylate	Species.succinatiphilus	-0.00712367	0.0291285	0.806853	922	0.974418
metab_100020833	2-ketocaprylate		Amino Acid	Leucine, Isoleucine and Valine Metabolism	family.Carnobacteriaceae	0.00748461	0.0306039	0.806851	922	0.974418
metab_100021727	cis-3,4-methyleneheptanoate		Lipid	Fatty Acid, Branched	Species.inulinivorans	0.00217389	0.00888633	0.806797	922	0.974418
metab_100022006	bilirubin degradation product, C17H18N2O4 (2)**		Partially Characterized Molecules	Partially Characterized Molecules	class.Cyanobacteriia	0.00798917	0.0326585	0.806801	922	0.974418
metab_1004	xanthine		Nucleotide	Purine Metabolism, (Hypo)Xanthine/Inosine containing	Species.intestinalis.1	-0.00283801	0.011599	0.806763	922	0.974418
metab_1087	erucate (22:1n9)		Lipid	Long Chain Monounsaturated Fatty Acid	family.Christensenellaceae	0.00329988	0.0134903	0.806814	922	0.974418
metab_1539	1-palmitoyl-2-oleoyl-GPC (16:0/18:1)		Lipid	Phosphatidylcholine (PC)	genus.Bacteroides	0.00187451	0.00766358	0.806823	922	0.974418
metab_1668	taurodeoxycholate		Lipid	Secondary Bile Acid Metabolism	class.Saccharimonadia	0.00815053	0.033311	0.806761	922	0.974418
metab_194	N-formylmethionine		Amino Acid	Methionine, Cysteine, SAM and Taurine Metabolism	Species.tertium	0.00408742	0.0167129	0.806849	922	0.974418
metab_244	beta-alanine		Nucleotide	Pyrimidine Metabolism, Uracil containing	Species.parainfluenzae	-0.00358522	0.0146544	0.806782	922	0.974418
metab_266	cholesterol		Lipid	Sterol	order.Acidaminococcales	-0.00126334	0.00516626	0.806871	922	0.974418
metab_376	isoleucine		Amino Acid	Leucine, Isoleucine and Valine Metabolism	genus.Christensenella	-0.00286579	0.0117128	0.806767	922	0.974418
metab_432	nicotinamide		Cofactors and Vitamins	Nicotinate and Nicotinamide Metabolism	family.Selenomonadaceae	-0.00235997	0.00964683	0.806794	922	0.974418
metab_823	pyruvate		Carbohydrate	Glycolysis, Gluconeogenesis, and Pyruvate Metabolism	Species.pamelaeae	0.00564835	0.0230982	0.806872	922	0.974418
metab_893	arachidate (20:0)		Lipid	Long Chain Saturated Fatty Acid	genus.Weissella	-0.00479066	0.01959	0.806864	922	0.974418
metab_999912101	X - 12101		NA	NA	family.Marinifilaceae	-0.00290067	0.0118549	0.80676	922	0.974418
metab_999912816	X - 12816		NA	NA	genus.CAG.873	0.00648807	0.0265271	0.806836	922	0.974418
metab_999912906	X - 12906		NA	NA	genus.Akkermansia	0.00141195	0.00577085	0.806769	922	0.974418
metab_999916397	X - 16397		NA	NA	genus.Odoribacter	-0.00224244	0.0091687	0.806842	922	0.974418
metab_999917690	X - 17690		NA	NA	genus.Sellimonas	-0.00634411	0.0259349	0.80681	922	0.974418
metab_999918886	X - 18886		NA	NA	genus.UCG.009	0.00344215	0.0140726	0.806824	922	0.974418
metab_999918913	X - 18913		NA	NA	genus.Parasutterella	-0.00234022	0.00956968	0.806865	922	0.974418
metab_999921736	X - 21736		NA	NA	Species.anginosus	0.0110512	0.045191	0.806866	922	0.974418
metab_999923974	X - 23974		NA	NA	family.Micrococcaceae	-0.00562766	0.0230029	0.806784	922	0.974418
metab_999924544	X - 24544		NA	NA	genus.CAG.56	0.00182032	0.00744217	0.806826	922	0.974418
metab_999925371	X - 25371		NA	NA	Species.justesenii	0.00700173	0.0286268	0.806833	922	0.974418
metab_999926108	X - 26108		NA	NA	Species.massiliensis.7	0.00401179	0.0164029	0.80684	922	0.974418
metab_100001446	5-methyluridine (ribothymidine)		Nucleotide	Pyrimidine Metabolism, Uracil containing	Species.uniformis	-0.00095371	0.00390017	0.806877	922	0.974421
metab_923	dihydroorotate		Nucleotide	Pyrimidine Metabolism, Orotate containing	genus.Weissella	0.00737412	0.0301569	0.80688	922	0.974423
metab_100000743	2-hydroxyoctanoate		Lipid	Fatty Acid, Monohydroxy	genus.Prevotella_7	0.00277411	0.0113457	0.806894	922	0.974423
metab_100000846	erythritol		Xenobiotics	Food Component/Plant	genus.Lachnoclostridium	0.00219181	0.0089637	0.806884	922	0.974423
metab_100001148	5-hydroxyhexanoate		Lipid	Fatty Acid, Monohydroxy	Species.excrementihominis	-0.00271804	0.0111159	0.806886	922	0.974423
metab_100001257	N-acetylasparagine		Amino Acid	Alanine and Aspartate Metabolism	genus.Hungatella	-0.00349825	0.014307	0.80689	922	0.974423
metab_100001398	3,7-dimethylurate		Xenobiotics	Xanthine Metabolism	Species.bouchesdurhonensis	-0.00942652	0.0385533	0.806895	922	0.974423
metab_1090	bilirubin (Z,Z)		Cofactors and Vitamins	Hemoglobin and Porphyrin Metabolism	genus.Eubacterium	-0.0056327	0.023037	0.806895	922	0.974423
metab_999922162	X - 22162		NA	NA	Species.filiformis	0.00400194	0.016367	0.80689	922	0.974423
metab_100001313	gamma-glutamylmethionine		Peptide	Gamma-glutamyl Amino Acid	genus.Leuconostoc	-0.00602328	0.0246352	0.806901	922	0.974425
metab_100001733	hexanoylglutamine		Lipid	Fatty Acid Metabolism (Acyl Glutamine)	family.Oxalobacteraceae	0.00596825	0.0244104	0.806903	922	0.974425
metab_100015835	cerotoylcarnitine (C26)*		Lipid	Fatty Acid Metabolism (Acyl Carnitine, Long Chain Saturated)	Species.isoflavoniconvertens	-0.0028042	0.0114692	0.806902	922	0.974425
metab_1135	ursodeoxycholate		Lipid	Secondary Bile Acid Metabolism	Species.butyriciproducens	0.00984723	0.0402768	0.806909	922	0.974429
metab_100005985	sphingomyelin (d18:2/14:0, d18:1/14:1)*		Lipid	Sphingomyelins	genus.Bilophila	-0.00237014	0.00969457	0.806914	922	0.974431
metab_100008992	1-stearoyl-2-docosahexaenoyl-GPE (18:0/22:6)*		Lipid	Phosphatidylethanolamine (PE)	Species.dentium	-0.00541114	0.0221334	0.806917	922	0.974431
metab_100015833	arachidoylcarnitine (C20)*		Lipid	Fatty Acid Metabolism (Acyl Carnitine, Long Chain Saturated)	genus.Fusicatenibacter	0.00189026	0.00773179	0.806916	922	0.974431
metab_100001253	N-acetylglutamine		Amino Acid	Glutamate Metabolism	genus..Ruminococcus..gnavus.group	-0.00193969	0.00793426	0.806923	922	0.974436
metab_100000269	glycerophosphorylcholine (GPC)		Lipid	Phospholipid Metabolism	Species.glucerasea	0.00338184	0.0138349	0.806944	922	0.974443
metab_100001271	1-stearoyl-GPC (18:0)		Lipid	Lysophospholipid	Species.pamelaeae	-0.00516171	0.0211161	0.806943	922	0.974443
metab_100001409	N1-methylinosine		Nucleotide	Purine Metabolism, (Hypo)Xanthine/Inosine containing	genus.Lachnospiraceae.UCG.010	-0.00169233	0.0069229	0.806936	922	0.974443
metab_100003271	beta-citrylglutamate		Amino Acid	Glutamate Metabolism	Species.pamelaeae	-0.00525947	0.021515	0.806934	922	0.974443
metab_100005834	9-hydroxystearate		Lipid	Fatty Acid, Monohydroxy	genus.Rothia	0.00997362	0.0408012	0.806943	922	0.974443
metab_100020262	glutamine conjugate of C6H10O2 (2)*		Partially Characterized Molecules	Partially Characterized Molecules	genus.Ligilactobacillus	0.00478009	0.0195549	0.806943	922	0.974443
metab_100020423	1-carboxyethylvaline	N-lactoyl valine	Amino Acid	Leucine, Isoleucine and Valine Metabolism	class.Clostridia	0.00735875	0.030103	0.806937	922	0.974443
metab_100021105	eicosenedioate (C20:1-DC)*		Lipid	Fatty Acid, Dicarboxylate	genus.DTU089	0.00324567	0.013278	0.806946	922	0.974443
metab_100006005	5alpha-androstan-3alpha,17beta-diol monosulfate (2)		Lipid	Androgenic Steroids	Species.prausnitzii	0.00430437	0.0176093	0.806948	922	0.974444
metab_100001950	bilirubin (E,E)*		Cofactors and Vitamins	Hemoglobin and Porphyrin Metabolism	class.Bacteroidia	0.00466822	0.0190987	0.806957	922	0.974444
metab_100002784	2-oxoarginine*		Amino Acid	Urea cycle; Arginine and Proline Metabolism	Species.pectinilyticus	-0.00331949	0.0135807	0.806957	922	0.974444
metab_100002990	oleoyl-linoleoyl-glycerol (18:1/18:2) [2]		Lipid	Diacylglycerol	order.DTU014	0.00778859	0.0318648	0.806957	922	0.974444
metab_1539	1-palmitoyl-2-oleoyl-GPC (16:0/18:1)		Lipid	Phosphatidylcholine (PC)	class.Incertae.Sedis	-0.0035945	0.0147059	0.806957	922	0.974444
metab_100020204	N-acetyl-2-aminooctanoate*		Lipid	Fatty Acid, Amino	genus.Lachnospiraceae.UCG.007	0.00661551	0.0270673	0.80697	922	0.97445
metab_100020578	4-allylcatechol sulfate		Xenobiotics	Benzoate Metabolism	family.Defluviitaleaceae	-0.0063248	0.0258774	0.806966	922	0.97445
metab_1023	sarcosine		Amino Acid	Glycine, Serine and Threonine Metabolism	genus.Lactococcus	0.00255843	0.0104678	0.806969	922	0.97445
metab_179	9,10-DiHOME		Lipid	Fatty Acid, Dihydroxy	Species.caccae	-0.00183674	0.00751502	0.80697	922	0.97445
metab_100000036	3-methyl-2-oxovalerate		Amino Acid	Leucine, Isoleucine and Valine Metabolism	genus.Sutterella	-0.00126791	0.00518923	0.807027	922	0.974451
metab_100000445	theobromine		Xenobiotics	Xanthine Metabolism	genus.Bacteroides	0.00611551	0.0250325	0.807053	922	0.974451
metab_100000580	1,5-anhydroglucitol (1,5-AG)		Carbohydrate	Glycolysis, Gluconeogenesis, and Pyruvate Metabolism	genus..Eubacterium..ventriosum.group	-0.00201338	0.00823861	0.806991	922	0.974451
metab_100000616	1-stearoyl-2-arachidonoyl-GPI (18:0/20:4)		Lipid	Phosphatidylinositol (PI)	genus.Megamonas	0.00387961	0.0158802	0.807051	922	0.974451
metab_100000656	1-stearoyl-GPI (18:0)		Lipid	Lysophospholipid	family.Peptococcaceae	0.00224361	0.00918196	0.807017	922	0.974451
metab_100000657	1,2-dipalmitoyl-GPC (16:0/16:0)		Lipid	Phosphatidylcholine (PC)	Species.plebeius	-0.00122328	0.00500664	0.807031	922	0.974451
metab_100000776	palmitoylcarnitine (C16)		Lipid	Fatty Acid Metabolism (Acyl Carnitine, Long Chain Saturated)	Species.inops	0.0015692	0.00642261	0.807036	922	0.974451
metab_100001197	10-undecenoate (11:1n1)		Lipid	Medium Chain Fatty Acid	class.Desulfovibrionia	-0.00221987	0.00908524	0.807025	922	0.974451
metab_100001393	isovalerylcarnitine (C5)		Amino Acid	Leucine, Isoleucine and Valine Metabolism	genus.Limosilactobacillus	-0.0036461	0.0149254	0.807064	922	0.974451
metab_100001412	N2,N2-dimethylguanosine		Nucleotide	Purine Metabolism, Guanine containing	genus.Lachnospiraceae.FCS020.group	-0.00155966	0.00638388	0.807045	922	0.974451
metab_100001417	phenylacetylglutamine		Peptide	Acetylated Peptides	genus..Eubacterium..brachy.group	-0.00416064	0.0170266	0.807008	922	0.974451
metab_100001551	1-arachidonoyl-GPC (20:4n6)*		Lipid	Lysophospholipid	Species.longicatena	-0.00196516	0.00804152	0.806995	922	0.974451
metab_100001990	taurocholenate sulfate*		Lipid	Secondary Bile Acid Metabolism	Species.tanakaei	-0.00996855	0.0408051	0.807057	922	0.974451
metab_100002107	palmitoyl sphingomyelin (d18:1/16:0)		Lipid	Sphingomyelins	family.Synergistaceae	-0.00307669	0.0125945	0.807064	922	0.974451
metab_100002126	16a-hydroxy DHEA 3-sulfate		Lipid	Androgenic Steroids	genus.Collinsella	-0.00336095	0.0137571	0.807049	922	0.974451
metab_100003001	1-(1-enyl-stearoyl)-GPE (P-18:0)*		Lipid	Lysoplasmalogen	Species.equolifaciens	-0.00282489	0.0115607	0.807015	922	0.974451
metab_100004208	guaiacol sulfate		Xenobiotics	Benzoate Metabolism	genus.Solobacterium	-0.00531457	0.0217507	0.807024	922	0.974451
metab_100006292	sphingomyelin (d18:1/20:1, d18:2/20:0)*		Lipid	Sphingomyelins	family.UCG.010	0.001312	0.00536829	0.806978	922	0.974451
metab_100009042	5-hydroxyindole sulfate		Amino Acid	Tryptophan Metabolism	genus..Eubacterium..brachy.group	0.00376518	0.0154077	0.807	922	0.974451
metab_100009232	thioproline		Xenobiotics	Chemical	order.Synergistales	0.00468787	0.0191864	0.807029	922	0.974451
metab_100015684	myristoyl-linoleoyl-glycerol (14:0/18:2) [2]*		Lipid	Diacylglycerol	Species.mucilaginosa	-0.0134256	0.0549332	0.806978	922	0.974451
metab_100019978	octadecenedioate (C18:1-DC)		Lipid	Fatty Acid, Dicarboxylate	Species.putredinis	-0.00195823	0.00801603	0.807063	922	0.974451
metab_100020419	1-carboxyethylphenylalanine	N-lactoyl phenylalanine	Amino Acid	Phenylalanine Metabolism	Species.comes	-0.00200014	0.00818537	0.807012	922	0.974451
metab_100020487	N-acetyl-isoputreanine		Amino Acid	Polyamine Metabolism	Species.aerofaciens	-0.00221235	0.00905364	0.807008	922	0.974451
metab_100020545	N2-acetyl,N6,N6-dimethyllysine		Amino Acid	Lysine Metabolism	Species.disporicum	-0.00712887	0.0291698	0.806983	922	0.974451
metab_100021000	hydroxypalmitoyl sphingomyelin (d18:1/16:0(OH))**		Lipid	Sphingomyelins	Species.evryensis	0.00540112	0.0221055	0.807029	922	0.974451
metab_1021	5-oxoproline		Amino Acid	Glutathione Metabolism	genus.Parabacteroides	-0.00129782	0.00531118	0.807011	922	0.974451
metab_1084	N-acetylvaline		Amino Acid	Leucine, Isoleucine and Valine Metabolism	Species.indistinctus	0.00172463	0.00705972	0.807061	922	0.974451
metab_1137	oleoyl ethanolamide		Lipid	Endocannabinoid	genus.Coprococcus	-0.00278078	0.0113828	0.807057	922	0.974451
metab_117	homovanillate (HVA)		Amino Acid	Tyrosine Metabolism	Species.succinatiphilus	0.00497473	0.0203574	0.807001	922	0.974451
metab_1221	creatine		Amino Acid	Creatine Metabolism	Species.massiliensis.8	-0.0057887	0.0236894	0.80701	922	0.974451
metab_1342	3-methoxytyrosine		Amino Acid	Tyrosine Metabolism	genus..Ruminococcus..gnavus.group	-0.00143312	0.00586616	0.807052	922	0.974451
metab_310	cystathionine		Amino Acid	Methionine, Cysteine, SAM and Taurine Metabolism	genus.Paludicola	-0.00323209	0.0132279	0.807025	922	0.974451
metab_806	dimethylglycine		Amino Acid	Glycine, Serine and Threonine Metabolism	Species.nordii	-0.00605646	0.0247885	0.807035	922	0.974451
metab_999911852	X - 11852		NA	NA	order.Monoglobales	-0.00928757	0.0380118	0.807029	922	0.974451
metab_999912680	X - 12680		NA	NA	genus.Weissella	0.00972935	0.0398237	0.807047	922	0.974451
metab_999916935	X - 16935		NA	NA	genus.Dorea	0.00481704	0.0197121	0.807001	922	0.974451
metab_999921339	X - 21339		NA	NA	order.DTU014	0.00828181	0.0338997	0.807053	922	0.974451
metab_999921470	X - 21470		NA	NA	genus.Methanobrevibacter	-0.00746047	0.0305288	0.806997	922	0.974451
metab_999922776	X - 22776		NA	NA	phylum.Firmicutes	-0.0043136	0.0176559	0.807043	922	0.974451
metab_999923639	X - 23639		NA	NA	genus.Megasphaera	-0.00326748	0.0133715	0.807007	922	0.974451
metab_999923680	X - 23680		NA	NA	Species.intestini	0.00494714	0.0202465	0.80702	922	0.974451
metab_999924422	X - 24422		NA	NA	Species.togonis	0.00454881	0.0186202	0.807059	922	0.974451
metab_999926108	X - 26108		NA	NA	genus.CHKCI001	0.00664904	0.0272132	0.807031	922	0.974451
metab_100001462	1-stearoyl-GPG (18:0)		Lipid	Lysophospholipid	Species.virosa	-0.00325349	0.0133184	0.807067	922	0.974451
metab_100008914	1-palmitoyl-2-arachidonoyl-GPC (16:0/20:4n6)		Lipid	Phosphatidylcholine (PC)	family.Flavobacteriaceae	0.00277352	0.011354	0.807072	922	0.974452
metab_100009069	1-(1-enyl-palmitoyl)-2-linoleoyl-GPE (P-16:0/18:2)*		Lipid	Plasmalogen	genus.Anaerosporobacter	-0.0053203	0.0217797	0.807072	922	0.974452
metab_1442	beta-hydroxyisovalerate		Amino Acid	Leucine, Isoleucine and Valine Metabolism	Species.paraputrificum	0.0030887	0.0126443	0.807073	922	0.974452
metab_100000015	xanthurenate		Amino Acid	Tryptophan Metabolism	genus.Paraprevotella	0.00169136	0.00692536	0.807111	922	0.974453
metab_100000258	glycerol 3-phosphate		Lipid	Glycerolipid Metabolism	family.Enterobacteriaceae	0.000997066	0.00408375	0.807167	922	0.974453
metab_100000551	4-methyl-2-oxopentanoate		Amino Acid	Leucine, Isoleucine and Valine Metabolism	order.Lactobacillales	-0.00129049	0.00528453	0.807131	922	0.974453
metab_100001055	isobutyrylcarnitine (C4)		Amino Acid	Leucine, Isoleucine and Valine Metabolism	Species.magna	0.0121918	0.0499445	0.807204	922	0.974453
metab_100001126	gamma-glutamylvaline		Peptide	Gamma-glutamyl Amino Acid	Species.secundus	-0.00428434	0.0175438	0.807126	922	0.974453
metab_100001149	3-methylcrotonylglycine		Amino Acid	Leucine, Isoleucine and Valine Metabolism	genus.Oxalobacter	0.00263421	0.0107872	0.807135	922	0.974453
metab_100001267	piperine		Xenobiotics	Food Component/Plant	genus.Lactobacillus	0.00571202	0.0233927	0.807148	922	0.974453
metab_100001271	1-stearoyl-GPC (18:0)		Lipid	Lysophospholipid	genus.Prevotella	-0.00402462	0.0164817	0.807142	922	0.974453
metab_100001426	3-(3-amino-3-carboxypropyl)uridine*		Nucleotide	Pyrimidine Metabolism, Uracil containing	Species.inops	-0.00119119	0.00487973	0.807203	922	0.974453
metab_100001551	1-arachidonoyl-GPC (20:4n6)*		Lipid	Lysophospholipid	Species.salivarius	-0.00502415	0.0205791	0.807179	922	0.974453
metab_100001579	2-hydroxypalmitate		Lipid	Fatty Acid, Monohydroxy	order.Clostridia.UCG.014	0.00123439	0.00505387	0.807097	922	0.974453
metab_100001606	cholesterol sulfate		Lipid	Sterol	Species.johnsonii	-0.00284645	0.0116583	0.807165	922	0.974453
metab_100001612	N-acetyl-aspartyl-glutamate (NAAG)		Amino Acid	Glutamate Metabolism	phylum.Euryarchaeota	-0.00344705	0.0141211	0.807205	922	0.974453
metab_100001734	N6-acetyllysine		Amino Acid	Lysine Metabolism	Species.catus	0.00139819	0.00572504	0.807114	922	0.974453
metab_100001810	dimethylarginine (SDMA + ADMA)		Amino Acid	Urea cycle; Arginine and Proline Metabolism	family.Hafniaceae	-0.00506628	0.0207489	0.807155	922	0.974453
metab_100002070	2-hydroxyglutarate		Lipid	Fatty Acid, Dicarboxylate	Species.salivarius	0.00392393	0.0160648	0.807089	922	0.974453
metab_100002528	sulfate*		Xenobiotics	Chemical	genus.Eisenbergiella	0.00198032	0.00811006	0.807147	922	0.974453
metab_100002679	gamma-carboxyglutamate		Amino Acid	Glutamate Metabolism	genus.CHKCI001	0.00742682	0.0304244	0.807204	922	0.974453
metab_100002784	2-oxoarginine*		Amino Acid	Urea cycle; Arginine and Proline Metabolism	Species.pamelaeae	-0.00712146	0.0291544	0.80708	922	0.974453
metab_100002910	1-methyl-5-imidazoleacetate		Amino Acid	Histidine Metabolism	Species.bacterium.2	0.00468919	0.0192034	0.807143	922	0.974453
metab_100003169	isoleucylglycine		Peptide	Dipeptide	Species.merdae	0.00111171	0.00455221	0.807122	922	0.974453
metab_100004088	retinal		Cofactors and Vitamins	Vitamin A Metabolism	family.Succinivibrionaceae	0.00491784	0.0201371	0.807118	922	0.974453
metab_100004634	3-methoxytyramine sulfate		Amino Acid	Tyrosine Metabolism	family.Muribaculaceae	0.00137815	0.00564512	0.807185	922	0.974453
metab_100005864	methyl glucopyranoside (alpha + beta)		Xenobiotics	Food Component/Plant	Species.pectinilyticus	-0.00548301	0.0224619	0.807208	922	0.974453
metab_100008919	1-(1-enyl-stearoyl)-2-oleoyl-GPE (P-18:0/18:1)		Lipid	Plasmalogen	genus.Cloacibacillus	0.00530427	0.0217214	0.807136	922	0.974453
metab_100008991	1-palmitoyl-2-docosahexaenoyl-GPE (16:0/22:6)*		Lipid	Phosphatidylethanolamine (PE)	Species.thetaiotaomicron	-0.00206756	0.00846929	0.807191	922	0.974453
metab_100008998	gamma-tocopherol/beta-tocopherol		Cofactors and Vitamins	Tocopherol Metabolism	Species.isoflavoniconvertens	-0.00342381	0.0140186	0.807106	922	0.974453
metab_100009027	sphingomyelin (d18:0/18:0, d19:0/17:0)*		Lipid	Dihydrosphingomyelins	order.Actinomycetales	-0.00686036	0.0281006	0.807182	922	0.974453
metab_100010936	oleoyl-arachidonoyl-glycerol (18:1/20:4) [1]*		Lipid	Diacylglycerol	genus.UCG.009	-0.00434822	0.0178074	0.807147	922	0.974453
metab_100015737	ceramide (d18:1/17:0, d17:1/18:0)*		Lipid	Ceramides	genus.FD2005	-0.004095	0.0167689	0.807131	922	0.974453
metab_100015786	sphingomyelin (d18:0/20:0, d16:0/22:0)*		Lipid	Dihydrosphingomyelins	genus.Weissella	-0.00753126	0.0308327	0.807084	922	0.974453
metab_100015882	glycosyl ceramide (d18:1/20:0, d16:1/22:0)*		Lipid	Hexosylceramides (HCER)	Species.massiliensis.1	0.00124759	0.00510754	0.807082	922	0.974453
metab_100015967	carotene diol (2)		Cofactors and Vitamins	Vitamin A Metabolism	Species.anaerobia	0.00449766	0.0184232	0.807186	922	0.974453
metab_100019978	octadecenedioate (C18:1-DC)		Lipid	Fatty Acid, Dicarboxylate	genus.Lachnospiraceae.UCG.001	-0.00215663	0.00883443	0.807197	922	0.974453
metab_100019981	heptenedioate (C7:1-DC)*		Lipid	Fatty Acid, Dicarboxylate	family.Erysipelotrichaceae	-0.00199916	0.00818706	0.807144	922	0.974453
metab_100020211	3-hydroxybutyroylglycine**		Lipid	Fatty Acid Metabolism (Acyl Glycine)	order.Veillonellales.Selenomonadales	-0.00207888	0.00851638	0.807207	922	0.974453
metab_100020253	glycine conjugate of C10H12O2*		Partially Characterized Molecules	Partially Characterized Molecules	genus.Allisonella	0.00496205	0.0203214	0.807149	922	0.974453
metab_100020419	1-carboxyethylphenylalanine	N-lactoyl phenylalanine	Amino Acid	Phenylalanine Metabolism	Species.finegoldii.1	-0.00272865	0.0111712	0.807087	922	0.974453
metab_100020478	dodecadienoate (12:2)*		Lipid	Fatty Acid, Dicarboxylate	Species.stercoris.1	-0.00223856	0.00916866	0.807169	922	0.974453
metab_100020478	dodecadienoate (12:2)*		Lipid	Fatty Acid, Dicarboxylate	Species.magna	-0.00943157	0.0386361	0.8072	922	0.974453
metab_100020502	sulfate of piperine metabolite C18H21NO3 (1)*		Xenobiotics	Food Component/Plant	genus.Weissella	-0.0123249	0.0504767	0.807156	922	0.974453
metab_100021198	picolinoylglycine		Lipid	Fatty Acid Metabolism (Acyl Glycine)	genus.Enterococcus	0.00277186	0.011348	0.807086	922	0.974453
metab_100021502	(2 or 3)-decenoate (10:1n7 or n8)		Lipid	Medium Chain Fatty Acid	Species.succinatiphilus	0.00835234	0.0342159	0.807205	922	0.974453
metab_100021530	S-carboxyethylcysteine		Amino Acid	Methionine, Cysteine, SAM and Taurine Metabolism	family.Selenomonadaceae	-0.00461912	0.0189221	0.8072	922	0.974453
metab_100022127	tetrahydrocortisone glucuronide (5)		Lipid	Corticosteroids	genus.Lachnospiraceae.FCS020.group	-0.00222137	0.00909553	0.807112	922	0.974453
metab_1004	xanthine		Nucleotide	Purine Metabolism, (Hypo)Xanthine/Inosine containing	genus.CAG.873	0.00304918	0.0124912	0.807204	922	0.974453
metab_1004	xanthine		Nucleotide	Purine Metabolism, (Hypo)Xanthine/Inosine containing	genus.UC5.1.2E3	-0.00301074	0.012331	0.807164	922	0.974453
metab_132	3-phosphoglycerate		Carbohydrate	Glycolysis, Gluconeogenesis, and Pyruvate Metabolism	Species.fastidiosa	0.0101093	0.0414029	0.807156	922	0.974453
metab_1648	taurocholate		Lipid	Primary Bile Acid Metabolism	Species.edouardi	0.00380268	0.0155713	0.807124	922	0.974453
metab_182	quinolinate		Cofactors and Vitamins	Nicotinate and Nicotinamide Metabolism	order.Clostridia.UCG.014	0.00181969	0.0074539	0.80719	922	0.974453
metab_302	deoxycholate		Lipid	Secondary Bile Acid Metabolism	genus.Lachnospira	-0.00380768	0.0155973	0.807191	922	0.974453
metab_363	myo-inositol		Lipid	Inositol Metabolism	Species.atypica	0.00405234	0.0165967	0.807159	922	0.974453
metab_815	tyrosine		Amino Acid	Tyrosine Metabolism	genus.Paludicola	-0.00148606	0.0060859	0.807147	922	0.974453
metab_825	uracil		Nucleotide	Pyrimidine Metabolism, Uracil containing	family.Defluviitaleaceae	-0.00229648	0.00940318	0.807114	922	0.974453
metab_827	cytidine		Nucleotide	Pyrimidine Metabolism, Cytidine containing	family.Hungateiclostridiaceae	0.00686158	0.0280941	0.807105	922	0.974453
metab_893	arachidate (20:0)		Lipid	Long Chain Saturated Fatty Acid	order.Gastranaerophilales	-0.00190858	0.00781804	0.80719	922	0.974453
metab_932	caprylate (8:0)		Lipid	Medium Chain Fatty Acid	family.Pseudomonadaceae	0.0048125	0.0197138	0.807195	922	0.974453
metab_999912101	X - 12101		NA	NA	family.Acidaminococcaceae	-0.00208951	0.00855755	0.807154	922	0.974453
metab_999912101	X - 12101		NA	NA	Species.finegoldii	-0.00303907	0.0124488	0.80719	922	0.974453
metab_999912906	X - 12906		NA	NA	family.Clostridiaceae	0.00142306	0.00582789	0.807148	922	0.974453
metab_999917325	X - 17325		NA	NA	Species.vadensis	0.0206652	0.0846241	0.807133	922	0.974453
metab_999922776	X - 22776		NA	NA	Species.porcorum	-0.0042839	0.0175481	0.807192	922	0.974453
metab_999926097	X - 26097		NA	NA	genus..Eubacterium..eligens.group	-0.00113794	0.00466062	0.807163	922	0.974453
metab_100021502	(2 or 3)-decenoate (10:1n7 or n8)		Lipid	Medium Chain Fatty Acid	Species.longoviformis	0.0091775	0.0375988	0.807217	922	0.974463
metab_999913866	X - 13866		NA	NA	genus.Akkermansia	0.00281048	0.0115143	0.807221	922	0.974464
metab_100001876	sphinganine-1-phosphate		Lipid	Sphingolipid Synthesis	Species.faecis	-0.00170882	0.00700105	0.807225	922	0.974467
metab_100000743	2-hydroxyoctanoate		Lipid	Fatty Acid, Monohydroxy	Species.intestinalis.1	-0.00309725	0.0126902	0.807235	922	0.974468
metab_100001412	N2,N2-dimethylguanosine		Nucleotide	Purine Metabolism, Guanine containing	genus.Eubacterium	-0.00407776	0.0167072	0.807231	922	0.974468
metab_100004089	2-hydroxydecanoate		Lipid	Fatty Acid, Monohydroxy	genus.Lachnospiraceae.AC2044.group	0.00229384	0.00939856	0.807238	922	0.974468
metab_100006369	N-carbamoylalanine		Amino Acid	Alanine and Aspartate Metabolism	Species.butyriciproducens	0.00514031	0.0210604	0.807229	922	0.974468
metab_100010917	palmitoyl-oleoyl-glycerol (16:0/18:1) [2]*		Lipid	Diacylglycerol	class.Negativicutes	-0.00274628	0.0112521	0.807234	922	0.974468
metab_100010923	linoleoyl-arachidonoyl-glycerol (18:2/20:4) [2]*		Lipid	Diacylglycerol	genus.Mitsuokella	0.00481775	0.0197405	0.807245	922	0.974468
metab_100020203	3-hydroxystachydrine*		Xenobiotics	Food Component/Plant	Species.excrementihominis	0.0100975	0.0413731	0.807241	922	0.974468
metab_100020208	perfluorooctanoate (PFOA)		Xenobiotics	Chemical	family.Anaerofustaceae	-0.00654184	0.0268046	0.807243	922	0.974468
metab_1539	1-palmitoyl-2-oleoyl-GPC (16:0/18:1)		Lipid	Phosphatidylcholine (PC)	family.Coriobacteriaceae	-0.00127367	0.00521882	0.807245	922	0.974468
metab_100001272	1-oleoyl-GPC (18:1)		Lipid	Lysophospholipid	genus.Holdemanella	0.00142841	0.00585315	0.807255	922	0.974475
metab_100001739	dihomo-linolenate (20:3n3 or n6)		Lipid	Long Chain Polyunsaturated Fatty Acid (n3 and n6)	genus.Coriobacteriaceae.UCG.002	-0.00751678	0.0308009	0.807253	922	0.974475
metab_100001314	gamma-glutamylthreonine		Peptide	Gamma-glutamyl Amino Acid	phylum.Cyanobacteria	0.00258713	0.0106027	0.807283	922	0.974482
metab_100001320	erythronate*		Carbohydrate	Aminosugar Metabolism	family.UCG.010	-0.00158224	0.00648419	0.807275	922	0.974482
metab_100001609	7-alpha-hydroxy-3-oxo-4-cholestenoate (7-Hoca)		Lipid	Sterol	class.Incertae.Sedis	-0.0045405	0.0186076	0.807277	922	0.974482
metab_100005850	3-methylglutarylcarnitine (2)		Amino Acid	Leucine, Isoleucine and Valine Metabolism	genus.Klebsiella	-0.00452195	0.0185322	0.807284	922	0.974482
metab_100006726	linoleoyl ethanolamide		Lipid	Endocannabinoid	Species.putredinis	-0.00186888	0.00765852	0.807266	922	0.974482
metab_100015755	ceramide (d18:1/20:0, d16:1/22:0, d20:1/18:0)*		Lipid	Ceramides	class.Gammaproteobacteria	-0.00190979	0.00782711	0.80729	922	0.974482
metab_100015755	ceramide (d18:1/20:0, d16:1/22:0, d20:1/18:0)*		Lipid	Ceramides	genus.Incertae.Sedis	-0.00310873	0.012741	0.807291	922	0.974482
metab_100020378	2-hydroxysebacate		Lipid	Fatty Acid, Dicarboxylate	genus.Peptococcus	-0.00241169	0.0098836	0.80728	922	0.974482
metab_1026	phosphoethanolamine		Lipid	Phospholipid Metabolism	genus.Bifidobacterium	-0.00146032	0.00598515	0.807294	922	0.974482
metab_1134	urate		Nucleotide	Purine Metabolism, (Hypo)Xanthine/Inosine containing	family.Bacteroidaceae	0.00175507	0.00719293	0.807287	922	0.974482
metab_424	palmitate (16:0)		Lipid	Long Chain Saturated Fatty Acid	genus.Sellimonas	-0.00244735	0.0100294	0.807273	922	0.974482
metab_796	alpha-ketobutyrate		Amino Acid	Methionine, Cysteine, SAM and Taurine Metabolism	Species.virosa	0.00396456	0.0162488	0.807293	922	0.974482
metab_815	tyrosine		Amino Acid	Tyrosine Metabolism	Species.funiformis	-0.00316194	0.0129574	0.807267	922	0.974482
metab_999921607	X - 21607		NA	NA	genus.Sanguibacteroides	-0.0085549	0.0350622	0.807293	922	0.974482
metab_999921821	X - 21821		NA	NA	genus.Anaerofilum	-0.00750753	0.0307686	0.807287	922	0.974482
metab_999924757	X - 24757		NA	NA	Species.bacterium	0.00341242	0.0139853	0.807286	922	0.974482
metab_100001502	gamma-glutamyl-2-aminobutyrate		Peptide	Gamma-glutamyl Amino Acid	genus.Odoribacter	0.00157908	0.00647197	0.807297	922	0.974483
metab_999925520	X - 25520		NA	NA	class.Coriobacteriia	-0.00315207	0.0129194	0.807303	922	0.974485
metab_999926109	X - 26109		NA	NA	order.Peptococcales	-0.00353181	0.0144759	0.807303	922	0.974485
metab_100001337	linolenate [alpha or gamma; (18:3n3 or 6)]		Lipid	Long Chain Polyunsaturated Fatty Acid (n3 and n6)	family.Erysipelatoclostridiaceae	0.00291774	0.0119597	0.807315	922	0.974489
metab_100001485	gamma-glutamylisoleucine*		Peptide	Gamma-glutamyl Amino Acid	family.Flavobacteriaceae	-0.00386669	0.0158493	0.807314	922	0.974489
metab_100002094	gamma-CEHC		Cofactors and Vitamins	Tocopherol Metabolism	genus.Oscillospira	-0.00280598	0.0115016	0.807315	922	0.974489
metab_100003000	1-(1-enyl-palmitoyl)-GPE (P-16:0)*		Lipid	Lysoplasmalogen	genus.Lactonifactor	-0.00518883	0.0212693	0.807319	922	0.974489
metab_100015840	dihomo-linolenoylcarnitine (C20:3n3 or 6)*		Lipid	Fatty Acid Metabolism (Acyl Carnitine, Polyunsaturated)	genus.Alloprevotella	-0.00179447	0.00735524	0.807309	922	0.974489
metab_999912830	X - 12830		NA	NA	genus.UCG.009	0.00682979	0.0279954	0.807317	922	0.974489
metab_100021141	3-hydroxydecanoylcarnitine		Lipid	Fatty Acid Metabolism (Acyl Carnitine, Hydroxy)	family.Akkermansiaceae	0.00212561	0.00871334	0.807327	922	0.974496
metab_100022006	bilirubin degradation product, C17H18N2O4 (2)**		Partially Characterized Molecules	Partially Characterized Molecules	genus.HT002	-0.00932568	0.0382294	0.807333	922	0.974501
metab_100001266	N-acetylarginine		Amino Acid	Urea cycle; Arginine and Proline Metabolism	genus.Intestinimonas	-0.00217685	0.00892418	0.807344	922	0.974506
metab_100001272	1-oleoyl-GPC (18:1)		Lipid	Lysophospholipid	order.Rhodospirillales	0.00201286	0.0082518	0.807342	922	0.974506
metab_100006295	sphingomyelin (d18:1/22:1, d18:2/22:0, d16:1/24:1)*		Lipid	Sphingomyelins	family.Oscillospiraceae	0.00342048	0.0140224	0.807342	922	0.974506
metab_100002761	androsterone glucuronide		Lipid	Androgenic Steroids	family.Victivallaceae	0.00870343	0.0356815	0.807349	922	0.974507
metab_100009394	hexadecadienoate (16:2n6)		Lipid	Long Chain Polyunsaturated Fatty Acid (n3 and n6)	genus.Christensenella	-0.00568063	0.0232887	0.807347	922	0.974507
metab_100000042	3-methylhistidine		Amino Acid	Histidine Metabolism	genus.Victivallis	-0.0155227	0.0636393	0.807352	922	0.974508
metab_100000706	alpha-hydroxyisocaproate		Amino Acid	Leucine, Isoleucine and Valine Metabolism	Species.coprophilus	-0.00313468	0.0128522	0.807363	922	0.974511
metab_100008928	2-hydroxybutyrate/2-hydroxyisobutyrate		Amino Acid	Glutathione Metabolism	family.Rikenellaceae	-0.00237318	0.00972981	0.807358	922	0.974511
metab_800	cysteine		Amino Acid	Methionine, Cysteine, SAM and Taurine Metabolism	Species.sedimentorum	0.00254675	0.0104415	0.80736	922	0.974511
metab_932	caprylate (8:0)		Lipid	Medium Chain Fatty Acid	genus..Eubacterium..xylanophilum.group	0.00156111	0.00640056	0.807363	922	0.974511
metab_100000802	acetylcarnitine (C2)		Lipid	Fatty Acid Metabolism (Acyl Carnitine, Short Chain)	order.Pseudomonadales	0.00476332	0.0195311	0.807377	922	0.974514
metab_100008952	1-palmitoleoylglycerol (16:1)*		Lipid	Monoacylglycerol	class.Saccharimonadia	-0.00536139	0.0219825	0.80737	922	0.974514
metab_100015833	arachidoylcarnitine (C20)*		Lipid	Fatty Acid Metabolism (Acyl Carnitine, Long Chain Saturated)	family.Butyricicoccaceae	0.0020284	0.00831708	0.807377	922	0.974514
metab_192	N-acetylputrescine		Amino Acid	Polyamine Metabolism	genus.HT002	0.00749502	0.030732	0.807378	922	0.974514
metab_891	margarate (17:0)		Lipid	Long Chain Saturated Fatty Acid	genus.Dorea	-0.00286424	0.0117443	0.807377	922	0.974514
metab_999924456	X - 24456		NA	NA	class.Saccharimonadia	-0.00276467	0.0113354	0.807368	922	0.974514
metab_100000840	tartronate (hydroxymalonate)		Xenobiotics	Food Component/Plant	genus.Fenollaria	-0.00683114	0.0280107	0.807383	922	0.974514
metab_100001551	1-arachidonoyl-GPC (20:4n6)*		Lipid	Lysophospholipid	family.Enterococcaceae	0.00336342	0.0137918	0.807387	922	0.974514
metab_100002466	cysteinylglycine disulfide*		Amino Acid	Glutathione Metabolism	genus.Tyzzerella	-0.00182699	0.00749136	0.80738	922	0.974514
metab_100015790	sphingomyelin (d18:2/21:0, d16:2/23:0)*		Lipid	Sphingomyelins	Species.bifidum	-0.00293726	0.0120442	0.807385	922	0.974514
metab_100000263	imidazole lactate		Amino Acid	Histidine Metabolism	family.Tannerellaceae	-0.00205999	0.00844737	0.807394	922	0.974518
metab_100000551	4-methyl-2-oxopentanoate		Amino Acid	Leucine, Isoleucine and Valine Metabolism	genus.Frisingicoccus	0.00213206	0.00874314	0.807399	922	0.974518
metab_100001278	10-heptadecenoate (17:1n7)		Lipid	Long Chain Monounsaturated Fatty Acid	family.Eggerthellaceae	-0.00265332	0.0108812	0.807406	922	0.974518
metab_100021105	eicosenedioate (C20:1-DC)*		Lipid	Fatty Acid, Dicarboxylate	Species.wadsworthia	-0.00396207	0.0162474	0.807397	922	0.974518
metab_182	quinolinate		Cofactors and Vitamins	Nicotinate and Nicotinamide Metabolism	genus.Christensenella	-0.00485258	0.0199	0.807405	922	0.974518
metab_999912906	X - 12906		NA	NA	genus.Anaerostipes	0.00254254	0.0104266	0.807403	922	0.974518
metab_999913728	X - 13728		NA	NA	family.Selenomonadaceae	0.00553058	0.0226801	0.807402	922	0.974518
metab_999924328	X - 24328		NA	NA	genus.Coprobacter	-0.00331649	0.0136006	0.807404	922	0.974518
metab_100001604	hydroquinone sulfate		Xenobiotics	Drug - Topical Agents	Species.massiliensis.7	-0.00968754	0.0397292	0.807412	922	0.97452
metab_100010922	linoleoyl-arachidonoyl-glycerol (18:2/20:4) [1]*		Lipid	Diacylglycerol	genus.Caproiciproducens	-0.00633037	0.0259614	0.807413	922	0.97452
metab_267	choline phosphate		Lipid	Phospholipid Metabolism	Species.butyriciproducens	-0.00249916	0.0102496	0.807419	922	0.974525
metab_100001051	1-methylhistidine		Amino Acid	Histidine Metabolism	Species.champanellensis	0.00235255	0.00964929	0.807438	922	0.974529
metab_100002458	3-methylglutaconate		Amino Acid	Leucine, Isoleucine and Valine Metabolism	Species.fastidiosa	0.0119406	0.0489731	0.807427	922	0.974529
metab_100008955	tricosanoyl sphingomyelin (d18:1/23:0)*		Lipid	Sphingomyelins	genus.Marvinbryantia	0.00147727	0.00605914	0.807436	922	0.974529
metab_132	3-phosphoglycerate		Carbohydrate	Glycolysis, Gluconeogenesis, and Pyruvate Metabolism	genus.Streptococcus	0.00163661	0.00671264	0.807434	922	0.974529
metab_1539	1-palmitoyl-2-oleoyl-GPC (16:0/18:1)		Lipid	Phosphatidylcholine (PC)	Species.biformis	-0.00193447	0.00793429	0.807433	922	0.974529
metab_536	2'-deoxyuridine		Nucleotide	Pyrimidine Metabolism, Uracil containing	class.Bacilli	-0.00267094	0.0109546	0.807427	922	0.974529
metab_999913866	X - 13866		NA	NA	Species.prausnitzii	-0.00433272	0.017771	0.807435	922	0.974529
metab_999918899	X - 18899		NA	NA	phylum.Patescibacteria	-0.0037195	0.0152561	0.807439	922	0.974529
metab_1239	2-hydroxystearate		Lipid	Fatty Acid, Monohydroxy	order.Peptococcales	0.00181264	0.00743521	0.807448	922	0.974538
metab_100000265	kynurenine		Amino Acid	Tryptophan Metabolism	family.Anaerovoracaceae	-0.00270306	0.0110877	0.807451	922	0.974538
metab_100021727	cis-3,4-methyleneheptanoate		Lipid	Fatty Acid, Branched	Species.parainfluenzae	0.00589817	0.0241945	0.807456	922	0.974542
metab_100001256	N-acetylphenylalanine		Amino Acid	Phenylalanine Metabolism	class.Vampirivibrionia	0.00222448	0.00912557	0.80747	922	0.974545
metab_100009272	glycosyl-N-palmitoyl-sphingosine (d18:1/16:0)		Lipid	Hexosylceramides (HCER)	family.Akkermansiaceae	0.00168145	0.00689763	0.807463	922	0.974545
metab_100010949	stearoyl-arachidonoyl-glycerol (18:0/20:4) [1]*		Lipid	Diacylglycerol	genus.NK4A214.group	-0.00218534	0.00896496	0.807469	922	0.974545
metab_100015727	ceramide (d16:1/24:1, d18:1/22:1)*		Lipid	Ceramides	Species.ndongoniae	0.00589285	0.0241745	0.807471	922	0.974545
metab_100020421	1-carboxyethyltyrosine	N-lactoyl tyrosine	Amino Acid	Tyrosine Metabolism	family.vadinBE97	0.00724964	0.0297393	0.807463	922	0.974545
metab_100022127	tetrahydrocortisone glucuronide (5)		Lipid	Corticosteroids	Species.hadrus	0.00313514	0.012861	0.807465	922	0.974545
metab_100001398	3,7-dimethylurate		Xenobiotics	Xanthine Metabolism	Species.sanguinis	-0.00310081	0.0127213	0.807481	922	0.974548
metab_100016038	(N(1) + N(8))-acetylspermidine		Amino Acid	Polyamine Metabolism	genus.Atopobium	0.00610334	0.0250395	0.807482	922	0.974548
metab_1110	N-acetylalanine		Amino Acid	Alanine and Aspartate Metabolism	Species.intestinihominis	0.00270236	0.011087	0.807487	922	0.974548
metab_338	gluconate		Xenobiotics	Food Component/Plant	Species.ndongoniae	0.00553026	0.0226885	0.807483	922	0.974548
metab_363	myo-inositol		Lipid	Inositol Metabolism	class.Lentisphaeria	-0.00399716	0.0163987	0.807482	922	0.974548
metab_999924544	X - 24544		NA	NA	genus.Fenollaria	0.00766745	0.0314569	0.807485	922	0.974548
metab_100021990	3-hydroxyoctanoylcarnitine (1)		Lipid	Fatty Acid Metabolism (Acyl Carnitine, Hydroxy)	Species.intestinihominis	-0.00414908	0.0170228	0.807492	922	0.974552
metab_100001757	thymol sulfate		Xenobiotics	Food Component/Plant	genus.Bilophila	-0.00794822	0.0326118	0.807502	922	0.974554
metab_1021	5-oxoproline		Amino Acid	Glutathione Metabolism	phylum.Bacteroidota	0.00249074	0.0102197	0.807505	922	0.974554
metab_197	S-adenosylhomocysteine (SAH)		Amino Acid	Methionine, Cysteine, SAM and Taurine Metabolism	genus.Parasutterella	-0.0012648	0.00518954	0.807504	922	0.974554
metab_340	glycine		Amino Acid	Glycine, Serine and Threonine Metabolism	genus.Paraprevotella	-0.00127699	0.00523947	0.807499	922	0.974554
metab_999912026	X - 12026		NA	NA	Species.caccae	-0.00126928	0.005208	0.807506	922	0.974554
metab_999917612	X - 17612		NA	NA	order.Synergistales	0.00905999	0.0371726	0.807498	922	0.974554
metab_100020515	2-naphthol sulfate		Xenobiotics	Chemical	Species.evryensis	-0.0138528	0.0568409	0.80751	922	0.974557
metab_100001570	1-linoleoyl-GPE (18:2)*		Lipid	Lysophospholipid	Species.ihumii	-0.00480654	0.0197235	0.807523	922	0.974569
metab_100001294	gamma-glutamylglycine		Peptide	Gamma-glutamyl Amino Acid	Species.clarus	0.00239964	0.00984725	0.80753	922	0.974572
metab_100001540	glutamine_degradant*		Partially Characterized Molecules	Partially Characterized Molecules	genus.Turicibacter	-0.002137	0.0087695	0.807531	922	0.974572
metab_100002199	tridecenedioate (C13:1-DC)*		Lipid	Fatty Acid, Dicarboxylate	Species.bicirculans	0.00187519	0.00769518	0.807532	922	0.974572
metab_100006438	citraconate/glutaconate		Energy	TCA Cycle	genus.Lachnospiraceae.NK4B4.group	0.00860703	0.0353216	0.807538	922	0.974575
metab_1110	N-acetylalanine		Amino Acid	Alanine and Aspartate Metabolism	Species.pamelaeae	-0.00414879	0.0170257	0.807536	922	0.974575
metab_100000406	ribitol		Carbohydrate	Pentose Metabolism	Species.microfusus	-0.00568968	0.0233576	0.807604	922	0.974576
metab_100000708	isovalerate (i5:0)		Amino Acid	Leucine, Isoleucine and Valine Metabolism	Species.wadsworthensis	-0.00156169	0.00641035	0.807581	922	0.974576
metab_100001112	3-hydroxylaurate		Lipid	Fatty Acid, Monohydroxy	order.Lactobacillales	-0.00261662	0.0107401	0.807572	922	0.974576
metab_100001313	gamma-glutamylmethionine		Peptide	Gamma-glutamyl Amino Acid	genus.Ruminiclostridium	0.00449761	0.0184596	0.807562	922	0.974576
metab_100001452	isovalerylglycine		Amino Acid	Leucine, Isoleucine and Valine Metabolism	Species.tayi	0.00368508	0.0151279	0.807601	922	0.974576
metab_100001468	N1-Methyl-2-pyridone-5-carboxamide		Cofactors and Vitamins	Nicotinate and Nicotinamide Metabolism	Species.caccae	0.00167324	0.00686898	0.807602	922	0.974576
metab_100001469	N1-Methyl-4-pyridone-3-carboxamide		Cofactors and Vitamins	Nicotinate and Nicotinamide Metabolism	genus.Erysipelatoclostridium	-0.00244036	0.0100181	0.8076	922	0.974576
metab_100001577	N-acetylcitrulline		Amino Acid	Urea cycle; Arginine and Proline Metabolism	family.Butyricicoccaceae	0.00417927	0.0171568	0.807602	922	0.974576
metab_100001620	glycerophosphoethanolamine		Lipid	Phospholipid Metabolism	family.Ruminococcaceae	0.00566564	0.0232568	0.807587	922	0.974576
metab_100002026	androstenediol (3alpha, 17alpha) monosulfate (2)		Lipid	Androgenic Steroids	genus.TM7x	-0.00418783	0.0171881	0.80756	922	0.974576
metab_100004089	2-hydroxydecanoate		Lipid	Fatty Acid, Monohydroxy	genus.Akkermansia	0.00174132	0.00714785	0.807586	922	0.974576
metab_100004110	3-methyl catechol sulfate (2)		Xenobiotics	Benzoate Metabolism	Species.bartlettii	-0.00265084	0.0108797	0.807557	922	0.974576
metab_100004182	3b-hydroxy-5-cholenoic acid		Lipid	Secondary Bile Acid Metabolism	genus.DTU089	0.00211629	0.00868754	0.807596	922	0.974576
metab_100004634	3-methoxytyramine sulfate		Amino Acid	Tyrosine Metabolism	Species.massiliensis.8	-0.00397198	0.0163038	0.80758	922	0.974576
metab_100005391	3-(3-hydroxyphenyl)propionate sulfate		Xenobiotics	Benzoate Metabolism	Species.mucilaginosa	0.0177981	0.0730452	0.807552	922	0.974576
metab_100008956	sphingomyelin (d18:2/23:0, d18:1/23:1, d17:1/24:1)*		Lipid	Sphingomyelins	family.Butyricicoccaceae	0.00237653	0.00975382	0.807557	922	0.974576
metab_100008976	1-stearoyl-2-linoleoyl-GPE (18:0/18:2)*		Lipid	Phosphatidylethanolamine (PE)	class.Bacteroidia	0.00436022	0.0178951	0.807555	922	0.974576
metab_100015620	lactosyl-N-nervonoyl-sphingosine (d18:1/24:1)*		Lipid	Lactosylceramides (LCER)	Species.clarus	-0.00240699	0.00988112	0.807601	922	0.974576
metab_100015789	sphingomyelin (d18:2/24:2)*		Lipid	Sphingomyelins	family.Coriobacteriaceae	0.00172658	0.00708658	0.807565	922	0.974576
metab_100020541	11beta-hydroxyandrosterone glucuronide		Lipid	Androgenic Steroids	Species.bifidum	-0.00344576	0.0141442	0.807584	922	0.974576
metab_100021372	2-hydroxy-4-(methylthio)butanoic acid		Amino Acid	Methionine, Cysteine, SAM and Taurine Metabolism	Species.champanellensis	0.00285609	0.0117226	0.807566	922	0.974576
metab_100021728	cis-3,4-methyleneheptanoylcarnitine		Lipid	Fatty Acid Metabolism (Acyl Carnitine, Medium Chain)	genus.Subdoligranulum	0.00369434	0.0151636	0.807572	922	0.974576
metab_1256	choline		Lipid	Phospholipid Metabolism	genus..Bacteroides..pectinophilus.group	-0.00282229	0.0115862	0.807604	922	0.974576
metab_1268	gamma-glutamylleucine		Peptide	Gamma-glutamyl Amino Acid	genus.Lachnospira	0.00117967	0.00484222	0.807581	922	0.974576
metab_1342	3-methoxytyrosine		Amino Acid	Tyrosine Metabolism	Species.ndongoniae	-0.00418077	0.0171627	0.8076	922	0.974576
metab_1442	beta-hydroxyisovalerate		Amino Acid	Leucine, Isoleucine and Valine Metabolism	genus.Leuconostoc	-0.00531837	0.0218305	0.80758	922	0.974576
metab_424	palmitate (16:0)		Lipid	Long Chain Saturated Fatty Acid	Species.shahii	0.00224014	0.00919438	0.807564	922	0.974576
metab_796	alpha-ketobutyrate		Amino Acid	Methionine, Cysteine, SAM and Taurine Metabolism	Species.massiliensis.2	-0.00349125	0.0143323	0.807602	922	0.974576
metab_999912193	X - 12193		NA	NA	order.Lachnospirales	-0.00524646	0.021536	0.807587	922	0.974576
metab_999923974	X - 23974		NA	NA	Species.mucilaginosa	0.00636641	0.0261347	0.807597	922	0.974576
metab_999924518	X - 24518		NA	NA	order.Chloroplast	0.00707163	0.0290258	0.807572	922	0.974576
metab_100009130	1-oleoyl-2-docosahexaenoyl-GPC (18:1/22:6)*		Lipid	Phosphatidylcholine (PC)	Species.biformis	-0.00253871	0.0104223	0.807609	922	0.974576
metab_999921258	X - 21258		NA	NA	Species.massiliensis.7	-0.0142534	0.0585151	0.807609	922	0.974576
metab_100000015	xanthurenate		Amino Acid	Tryptophan Metabolism	Species.faecis.1	-0.00709734	0.0291504	0.807695	922	0.974588
metab_100000257	glucuronate		Carbohydrate	Aminosugar Metabolism	genus.GCA.900066575	0.00266553	0.0109525	0.807774	922	0.974588
metab_100000263	imidazole lactate		Amino Acid	Histidine Metabolism	genus.Sutterella	0.0018162	0.00746177	0.807751	922	0.974588
metab_100000406	ribitol		Carbohydrate	Pentose Metabolism	genus.UCG.005	-0.00163444	0.0067185	0.807848	922	0.974588
metab_100000551	4-methyl-2-oxopentanoate		Amino Acid	Leucine, Isoleucine and Valine Metabolism	genus.Pseudomonas	0.0036111	0.0148293	0.807665	922	0.974588
metab_100000657	1,2-dipalmitoyl-GPC (16:0/16:0)		Lipid	Phosphatidylcholine (PC)	genus.Klebsiella	0.00191066	0.00785133	0.807786	922	0.974588
metab_100000708	isovalerate (i5:0)		Amino Acid	Leucine, Isoleucine and Valine Metabolism	Species.bacterium	-0.00118628	0.00487068	0.807632	922	0.974588
metab_100001002	EDTA		Xenobiotics	Chemical	genus.Cloacibacillus	0.00512928	0.0210817	0.807826	922	0.974588
metab_100001040	1-linoleoylglycerol (18:2)		Lipid	Monoacylglycerol	Species.massiliensis	0.00327667	0.013464	0.807778	922	0.974588
metab_100001040	1-linoleoylglycerol (18:2)		Lipid	Monoacylglycerol	Species.piger	0.00751137	0.0308664	0.80779	922	0.974588
metab_100001073	androsterone sulfate		Lipid	Androgenic Steroids	Species.succinatutens	0.00405269	0.01665	0.807748	922	0.974588
metab_100001208	1-methyl-4-imidazoleacetate		Amino Acid	Histidine Metabolism	genus.Acidaminococcus	-0.00258647	0.0106283	0.807785	922	0.974588
metab_100001256	N-acetylphenylalanine		Amino Acid	Phenylalanine Metabolism	Species.filiformis	0.00335873	0.0138026	0.807798	922	0.974588
metab_100001269	campesterol		Lipid	Sterol	phylum.Synergistota	0.00740146	0.0304126	0.807776	922	0.974588
metab_100001269	campesterol		Lipid	Sterol	family.Selenomonadaceae	0.00433323	0.017812	0.807848	922	0.974588
metab_100001314	gamma-glutamylthreonine		Peptide	Gamma-glutamyl Amino Acid	genus.UCG.007	0.00325246	0.0133559	0.807656	922	0.974588
metab_100001409	N1-methylinosine		Nucleotide	Purine Metabolism, (Hypo)Xanthine/Inosine containing	genus.GCA.900066755	0.00630628	0.0259075	0.80774	922	0.974588
metab_100001466	3-methylcytidine		Nucleotide	Pyrimidine Metabolism, Cytidine containing	Species.muciniphila	-0.0011943	0.00490524	0.807695	922	0.974588
metab_100001755	4-vinylphenol sulfate		Xenobiotics	Benzoate Metabolism	Species.senegalensis	0.00850158	0.0349087	0.807645	922	0.974588
metab_100001757	thymol sulfate		Xenobiotics	Food Component/Plant	Species.formicigenerans	-0.00709539	0.0291662	0.807849	922	0.974588
metab_100001777	1-oleoyl-GPI (18:1)		Lipid	Lysophospholipid	class.Clostridia	0.00853728	0.0350794	0.807775	922	0.974588
metab_100001851	N-acetylserine		Amino Acid	Glycine, Serine and Threonine Metabolism	Species.eggerthii	-0.00144101	0.00592276	0.807828	922	0.974588
metab_100001872	1-stearoyl-2-arachidonoyl-GPS (18:0/20:4)		Lipid	Phosphatidylserine (PS)	genus.Erysipelotrichaceae.UCG.003	-0.00246905	0.0101429	0.807731	922	0.974588
metab_100001989	glycocholenate sulfate*		Lipid	Secondary Bile Acid Metabolism	Species.edouardi	0.00181289	0.00744817	0.807751	922	0.974588
metab_100001992	androstenediol (3beta,17beta) disulfate (1)		Lipid	Androgenic Steroids	order.Chloroplast	-0.0129176	0.0530405	0.807641	922	0.974588
metab_100002029	androstenediol (3beta,17beta) monosulfate (2)		Lipid	Androgenic Steroids	genus.GCA.900066755	-0.0106554	0.0437887	0.8078	922	0.974588
metab_100002106	sphingomyelin (d18:1/18:1, d18:2/18:0)		Lipid	Sphingomyelins	family.Hafniaceae	-0.00402364	0.0165234	0.807665	922	0.974588
metab_100002107	palmitoyl sphingomyelin (d18:1/16:0)		Lipid	Sphingomyelins	genus.Parabacteroides	0.00112143	0.00460667	0.807723	922	0.974588
metab_100002113	cysteine sulfinic acid		Amino Acid	Methionine, Cysteine, SAM and Taurine Metabolism	Species.bouchesdurhonensis	0.00426268	0.0175181	0.807805	922	0.974588
metab_100002129	pregnenolone sulfate		Lipid	Pregnenolone Steroids	Species.intestini	-0.00553668	0.0227574	0.807836	922	0.974588
metab_100002185	indole-3-carboxylate		Amino Acid	Tryptophan Metabolism	family.Synergistaceae	0.00413527	0.0169868	0.80772	922	0.974588
metab_100002458	3-methylglutaconate		Amino Acid	Leucine, Isoleucine and Valine Metabolism	genus..Eubacterium..fissicatena.group	0.00414937	0.0170502	0.807781	922	0.974588
metab_100002784	2-oxoarginine*		Amino Acid	Urea cycle; Arginine and Proline Metabolism	genus..Eubacterium..fissicatena.group	-0.00431561	0.017725	0.807693	922	0.974588
metab_100002873	1-lignoceroyl-GPC (24:0)		Lipid	Lysophospholipid	genus.Peptococcus	0.00171124	0.00703392	0.807841	922	0.974588
metab_100002953	16-hydroxypalmitate		Lipid	Fatty Acid, Monohydroxy	family.Puniceicoccaceae	0.00601741	0.0247078	0.807641	922	0.974588
metab_100004322	2-aminophenol sulfate		Xenobiotics	Food Component/Plant	Species.bouchesdurhonensis	0.0108479	0.044551	0.807679	922	0.974588
metab_100005717	1-palmitoyl-GPG (16:0)*		Lipid	Lysophospholipid	family.Synergistaceae	-0.00490721	0.0201525	0.807672	922	0.974588
metab_100006292	sphingomyelin (d18:1/20:1, d18:2/20:0)*		Lipid	Sphingomyelins	Species.xylaniphila	-0.0040012	0.0164298	0.807648	922	0.974588
metab_100006620	nonanoylcarnitine (C9)		Lipid	Fatty Acid Metabolism (Acyl Carnitine, Medium Chain)	order.Gastranaerophilales	-0.00294429	0.012092	0.807682	922	0.974588
metab_100008928	2-hydroxybutyrate/2-hydroxyisobutyrate		Amino Acid	Glutathione Metabolism	Species.xylaniphila	0.00603331	0.0247947	0.807805	922	0.974588
metab_100008956	sphingomyelin (d18:2/23:0, d18:1/23:1, d17:1/24:1)*		Lipid	Sphingomyelins	Species.massiliensis.7	0.00475055	0.0195088	0.807668	922	0.974588
metab_100008980	1-stearoyl-2-linoleoyl-GPC (18:0/18:2)*		Lipid	Phosphatidylcholine (PC)	Species.stercoris	-0.00110439	0.00453928	0.807833	922	0.974588
metab_100009007	1-(1-enyl-palmitoyl)-2-oleoyl-GPC (P-16:0/18:1)*		Lipid	Plasmalogen	genus.Bifidobacterium	-0.00133553	0.0054837	0.807639	922	0.974588
metab_100009066	1-palmitoyl-2-oleoyl-GPI (16:0/18:1)*		Lipid	Phosphatidylinositol (PI)	order.Oscillospirales	0.0107594	0.044213	0.807787	922	0.974588
metab_100009272	glycosyl-N-palmitoyl-sphingosine (d18:1/16:0)		Lipid	Hexosylceramides (HCER)	family.Family.XI	-0.00559824	0.0230107	0.807838	922	0.974588
metab_100010850	4-hydroxyphenylacetylglutamine		Peptide	Acetylated Peptides	family.Christensenellaceae	0.00307916	0.0126568	0.807844	922	0.974588
metab_100010923	linoleoyl-arachidonoyl-glycerol (18:2/20:4) [2]*		Lipid	Diacylglycerol	genus.Pseudomonas	-0.00762648	0.0313144	0.807639	922	0.974588
metab_100010949	stearoyl-arachidonoyl-glycerol (18:0/20:4) [1]*		Lipid	Diacylglycerol	family.Hydrogenoanaerobacterium	-0.0053345	0.0219269	0.807841	922	0.974588
metab_100015609	N-palmitoyl-sphingadienine (d18:2/16:0)*		Lipid	Ceramides	genus.Phascolarctobacterium	0.00140344	0.00576591	0.80775	922	0.974588
metab_100015681	palmitoleoyl-arachidonoyl-glycerol (16:1/20:4) [2]*		Lipid	Diacylglycerol	genus.Granulicatella	-0.0102036	0.0419312	0.807797	922	0.974588
metab_100015744	ceramide (d18:2/24:1, d18:1/24:2)*		Lipid	Ceramides	class.Actinobacteria	0.00161162	0.00662362	0.807818	922	0.974588
metab_100015751	glycosyl ceramide (d18:1/23:1, d17:1/24:1)*		Lipid	Hexosylceramides (HCER)	genus.Anaerosporobacter	-0.00623893	0.0256342	0.807765	922	0.974588
metab_100015790	sphingomyelin (d18:2/21:0, d16:2/23:0)*		Lipid	Sphingomyelins	Species.pleomorphus	-0.00841716	0.0345844	0.807767	922	0.974588
metab_100015833	arachidoylcarnitine (C20)*		Lipid	Fatty Acid Metabolism (Acyl Carnitine, Long Chain Saturated)	family.Tannerellaceae	0.00168215	0.00690988	0.80772	922	0.974588
metab_100015967	carotene diol (2)		Cofactors and Vitamins	Vitamin A Metabolism	Species.bouchesdurhonensis	-0.00599513	0.0246264	0.807718	922	0.974588
metab_100016038	(N(1) + N(8))-acetylspermidine		Amino Acid	Polyamine Metabolism	genus.Lachnospira	0.00153872	0.00632032	0.807708	922	0.974588
metab_100019972	dodecenedioate (C12:1-DC)*		Lipid	Fatty Acid, Dicarboxylate	family.Anaerofustaceae	0.00564437	0.0231988	0.807826	922	0.974588
metab_100020208	perfluorooctanoate (PFOA)		Xenobiotics	Chemical	Species.delbrueckii	-0.00325909	0.0133891	0.807741	922	0.974588
metab_100020219	3-formylindole		Xenobiotics	Food Component/Plant	order.Clostridia.vadinBB60.group	-0.00231291	0.00950374	0.807776	922	0.974588
metab_100020421	1-carboxyethyltyrosine	N-lactoyl tyrosine	Amino Acid	Tyrosine Metabolism	genus.Finegoldia	0.00736364	0.0302619	0.807806	922	0.974588
metab_100020578	4-allylcatechol sulfate		Xenobiotics	Benzoate Metabolism	genus.Sutterella	-0.00420256	0.0172637	0.807726	922	0.974588
metab_100020833	2-ketocaprylate		Amino Acid	Leucine, Isoleucine and Valine Metabolism	phylum.Euryarchaeota	-0.00516042	0.021191	0.80766	922	0.974588
metab_100020975	3-hydroxy-2-methylpyridine sulfate		Xenobiotics	Chemical	Species.bacterium	-0.00405957	0.0166787	0.807754	922	0.974588
metab_100021123	hydroxy-N6,N6,N6-trimethyllysine*		Amino Acid	Lysine Metabolism	genus.Paraprevotella	0.00149609	0.00614481	0.807695	922	0.974588
metab_100021131	undecenoylcarnitine (C11:1)		Lipid	Fatty Acid Metabolism (Acyl Carnitine, Monounsaturated)	genus.UCG.002	0.00221249	0.0090859	0.807668	922	0.974588
metab_100021162	palmitoyl-sphingosine-phosphoethanolamine (d18:1/16:0)		Lipid	Ceramide PEs	family.Eggerthellaceae	0.00107231	0.00440346	0.807662	922	0.974588
metab_100021372	2-hydroxy-4-(methylthio)butanoic acid		Amino Acid	Methionine, Cysteine, SAM and Taurine Metabolism	Species.johnsonii	-0.00429382	0.0176463	0.807808	922	0.974588
metab_100021728	cis-3,4-methyleneheptanoylcarnitine		Lipid	Fatty Acid Metabolism (Acyl Carnitine, Medium Chain)	family.Defluviitaleaceae	0.003724	0.015293	0.807667	922	0.974588
metab_100022013	tetrahydrocortisol glucuronide		Lipid	Corticosteroids	Species.mutans	-0.00355044	0.01459	0.807792	922	0.974588
metab_1021	5-oxoproline		Amino Acid	Glutathione Metabolism	genus.Latilactobacillus	-0.00223334	0.00917142	0.807666	922	0.974588
metab_1023	sarcosine		Amino Acid	Glycine, Serine and Threonine Metabolism	genus.Marvinbryantia	-0.00162256	0.00666474	0.807709	922	0.974588
metab_1025	pipecolate		Amino Acid	Lysine Metabolism	order.Izemoplasmatales	0.00567734	0.0233352	0.807833	922	0.974588
metab_1094	thyroxine		Amino Acid	Tyrosine Metabolism	class.Methanobacteria	0.00333771	0.0137166	0.807804	922	0.974588
metab_1102	gamma-glutamyltyrosine		Peptide	Gamma-glutamyl Amino Acid	genus.Anaerofilum	-0.00408521	0.0167741	0.807641	922	0.974588
metab_1102	gamma-glutamyltyrosine		Peptide	Gamma-glutamyl Amino Acid	genus.Anaerofustis	-0.00442878	0.0181944	0.80774	922	0.974588
metab_1162	N-acetylneuraminate		Carbohydrate	Aminosugar Metabolism	genus.Mitsuokella	-0.00304155	0.0124948	0.807732	922	0.974588
metab_1224	cys-gly, oxidized		Amino Acid	Glutathione Metabolism	order.Coriobacteriales	-0.0026866	0.0110349	0.807702	922	0.974588
metab_1629	taurochenodeoxycholate		Lipid	Primary Bile Acid Metabolism	order.Desulfovibrionales	0.00497284	0.0204286	0.807732	922	0.974588
metab_179	9,10-DiHOME		Lipid	Fatty Acid, Dihydroxy	Species.hadrus	-0.00319481	0.0131289	0.807797	922	0.974588
metab_250	biliverdin		Cofactors and Vitamins	Hemoglobin and Porphyrin Metabolism	genus.Butyricicoccus	0.00263005	0.0108041	0.807728	922	0.974588
metab_250	biliverdin		Cofactors and Vitamins	Hemoglobin and Porphyrin Metabolism	Species.eggerthii	-0.00216174	0.0088844	0.807815	922	0.974588
metab_331	gamma-glutamylglutamate		Peptide	Gamma-glutamyl Amino Acid	Species.faecium	-0.00184404	0.0075754	0.807733	922	0.974588
metab_344	guanidinoacetate		Amino Acid	Creatine Metabolism	genus.TM7x	-0.00232284	0.00953926	0.807672	922	0.974588
metab_35	S-1-pyrroline-5-carboxylate		Amino Acid	Glutamate Metabolism	Species.shahii	0.00167066	0.00686665	0.807828	922	0.974588
metab_363	myo-inositol		Lipid	Inositol Metabolism	genus.Ruminiclostridium	0.00398883	0.016378	0.807637	922	0.974588
metab_407	lysine		Amino Acid	Lysine Metabolism	genus.Oxalobacter	-0.00270452	0.0111105	0.807736	922	0.974588
metab_477	pristanate		Lipid	Fatty Acid, Branched	Species.bacterium.1	0.00205783	0.00845409	0.807742	922	0.974588
metab_821	pseudouridine		Nucleotide	Pyrimidine Metabolism, Uracil containing	phylum.Synergistota	0.00228	0.00936946	0.807795	922	0.974588
metab_827	cytidine		Nucleotide	Pyrimidine Metabolism, Cytidine containing	genus.Lachnoclostridium	-0.00286865	0.0117786	0.807638	922	0.974588
metab_999911483	X - 11483		NA	NA	family.Coriobacteriales.Incertae.Sedis	-0.00429861	0.0176684	0.807834	922	0.974588
metab_999912112	X - 12112		NA	NA	genus.Klebsiella	0.00718683	0.0295384	0.807826	922	0.974588
metab_999912707	X - 12707		NA	NA	Species.succinatiphilus	-0.00722578	0.0296765	0.807686	922	0.974588
metab_999913684	X - 13684		NA	NA	genus.Succiniclasticum	-0.00432977	0.0177784	0.807643	922	0.974588
metab_999916397	X - 16397		NA	NA	family.Peptostreptococcaceae	-0.00200822	0.00825164	0.807773	922	0.974588
metab_999921319	X - 21319		NA	NA	family.Pseudomonadaceae	0.0070068	0.0287772	0.807686	922	0.974588
metab_999921467	X - 21467		NA	NA	genus.Enterobacter	-0.00790943	0.0324811	0.807668	922	0.974588
metab_999922771	X - 22771		NA	NA	order.Verrucomicrobiales	0.00191456	0.00786601	0.807754	922	0.974588
metab_999923636	X - 23636		NA	NA	phylum.Cyanobacteria	0.00261027	0.0107236	0.807742	922	0.974588
metab_999923644	X - 23644		NA	NA	Species.mucilaginosa	-0.0282638	0.116125	0.80776	922	0.974588
metab_999923659	X - 23659		NA	NA	Species.salyersiae	0.00331334	0.0136075	0.80768	922	0.974588
metab_999924243	X - 24243		NA	NA	family.Monoglobaceae	0.00529145	0.0217261	0.807633	922	0.974588
metab_999924422	X - 24422		NA	NA	genus..Eubacterium..fissicatena.group	0.00366257	0.0150543	0.807836	922	0.974588
metab_999924494	X - 24494		NA	NA	order.Desulfovibrionales	0.00246883	0.0101402	0.807697	922	0.974588
metab_999924757	X - 24757		NA	NA	genus.Eisenbergiella	0.00579712	0.0238155	0.807738	922	0.974588
metab_999924949	X - 24949		NA	NA	genus.Succiniclasticum	-0.00419723	0.0172474	0.807787	922	0.974588
metab_999925172	X - 25172		NA	NA	family.Puniceicoccaceae	0.00919956	0.0377927	0.807735	922	0.974588
metab_999925265	X - 25265		NA	NA	genus.Megamonas	-0.00335827	0.0137958	0.807731	922	0.974588
metab_999925828	X - 25828		NA	NA	order.Enterobacterales	0.000738434	0.00303512	0.807832	922	0.974588
metab_999925828	X - 25828		NA	NA	genus.Dielma	0.00451996	0.0185606	0.807656	922	0.974588
metab_100005985	sphingomyelin (d18:2/14:0, d18:1/14:1)*		Lipid	Sphingomyelins	genus.Merdibacter	-0.00332023	0.0136495	0.807869	922	0.974608
metab_100009162	1-(1-enyl-palmitoyl)-2-palmitoyl-GPC (P-16:0/16:0)*		Lipid	Plasmalogen	Species.glucerasea	-0.00357122	0.0146814	0.807869	922	0.974608
metab_999907765	X - 07765		NA	NA	Species.hydrogenotrophica	0.00503531	0.0207007	0.807873	922	0.97461
metab_100001002	EDTA		Xenobiotics	Chemical	genus.Lacticaseibacillus	-0.00437954	0.0180051	0.807877	922	0.974611
metab_100006129	vanillactate		Amino Acid	Tyrosine Metabolism	genus.UCG.003	-0.00156889	0.00645006	0.807878	922	0.974611
metab_100001092	trigonelline (N'-methylnicotinate)		Cofactors and Vitamins	Nicotinate and Nicotinamide Metabolism	family.Monoglobaceae	0.00524982	0.0215841	0.807887	922	0.974615
metab_100001271	1-stearoyl-GPC (18:0)		Lipid	Lysophospholipid	Species.fragilis	0.00170984	0.00703123	0.807924	922	0.974615
metab_100001810	dimethylarginine (SDMA + ADMA)		Amino Acid	Urea cycle; Arginine and Proline Metabolism	Species.magna	0.00712838	0.0293107	0.807906	922	0.974615
metab_100001990	taurocholenate sulfate*		Lipid	Secondary Bile Acid Metabolism	genus.Desulfovibrio	0.0029727	0.0122242	0.807921	922	0.974615
metab_100002544	4-hydroxyglutamate		Amino Acid	Glutamate Metabolism	Species.intestinalis.1	-0.00363491	0.0149474	0.807922	922	0.974615
metab_100002873	1-lignoceroyl-GPC (24:0)		Lipid	Lysophospholipid	genus.Parabacteroides	0.00153963	0.00633007	0.807887	922	0.974615
metab_100002927	S-methylcysteine sulfoxide		Amino Acid	Methionine, Cysteine, SAM and Taurine Metabolism	Species.massiliensis.7	-0.00871286	0.0358226	0.807889	922	0.974615
metab_100003169	isoleucylglycine		Peptide	Dipeptide	genus.Butyrivibrio	0.00122546	0.00503902	0.807911	922	0.974615
metab_100006005	5alpha-androstan-3alpha,17beta-diol monosulfate (2)		Lipid	Androgenic Steroids	family.Defluviitaleaceae	0.00471794	0.019401	0.807922	922	0.974615
metab_100008914	1-palmitoyl-2-arachidonoyl-GPC (16:0/20:4n6)		Lipid	Phosphatidylcholine (PC)	order.DTU014	-0.00387016	0.0159148	0.807922	922	0.974615
metab_100008990	1-palmitoyl-2-arachidonoyl-GPE (16:0/20:4)*		Lipid	Phosphatidylethanolamine (PE)	genus.Eisenbergiella	-0.00303294	0.0124711	0.807908	922	0.974615
metab_100020253	glycine conjugate of C10H12O2*		Partially Characterized Molecules	Partially Characterized Molecules	Species.rubiinfantis	-0.00728666	0.0299607	0.807901	922	0.974615
metab_100021839	2-methoxyhydroquinone sulfate (1)		Xenobiotics	Benzoate Metabolism	family.Akkermansiaceae	-0.00374283	0.0153909	0.807918	922	0.974615
metab_1224	cys-gly, oxidized		Amino Acid	Glutathione Metabolism	Species.funiformis	0.00577967	0.0237638	0.807896	922	0.974615
metab_1342	3-methoxytyrosine		Amino Acid	Tyrosine Metabolism	family.Succinivibrionaceae	0.00505869	0.020799	0.807893	922	0.974615
metab_424	palmitate (16:0)		Lipid	Long Chain Saturated Fatty Acid	genus.Rothia	0.00849108	0.0349169	0.807922	922	0.974615
metab_50	spermidine		Amino Acid	Polyamine Metabolism	genus.Lactonifactor	-0.00564366	0.0232038	0.80789	922	0.974615
metab_533	urea		Amino Acid	Urea cycle; Arginine and Proline Metabolism	genus.Lachnospiraceae.NK4A136.group	0.0017107	0.0070339	0.8079	922	0.974615
metab_815	tyrosine		Amino Acid	Tyrosine Metabolism	Species.provencensis	-0.00500174	0.0205662	0.807905	922	0.974615
metab_999925271	X - 25271		NA	NA	class.Lentisphaeria	-0.0171409	0.0704771	0.807897	922	0.974615
metab_100001461	1-stearoyl-GPE (18:0)		Lipid	Lysophospholipid	genus.Oscillibacter	-0.00185193	0.00761581	0.80793	922	0.97462
metab_100002254	stearoyl ethanolamide		Lipid	Endocannabinoid	family.Methanobacteriaceae	-0.00283776	0.0116702	0.807935	922	0.97462
metab_100005986	sphingomyelin (d18:1/24:1, d18:2/24:0)*		Lipid	Sphingomyelins	Species.salyersiae	0.00315284	0.0129663	0.80794	922	0.97462
metab_100006282	umbelliferone sulfate		Xenobiotics	Food Component/Plant	genus..Eubacterium..xylanophilum.group	0.00398246	0.0163775	0.807933	922	0.97462
metab_100009225	1-(1-enyl-stearoyl)-2-linoleoyl-GPE (P-18:0/18:2)*		Lipid	Plasmalogen	genus.Barnesiella	-0.00179437	0.00737969	0.807945	922	0.97462
metab_999912283	X - 12283		NA	NA	phylum.Actinobacteriota	0.00424251	0.0174479	0.807943	922	0.97462
metab_999922509	X - 22509		NA	NA	Species.biformis	0.0064154	0.0263842	0.807943	922	0.97462
metab_999925957	X - 25957		NA	NA	family.Lachnospiraceae	0.00482412	0.0198393	0.807938	922	0.97462
metab_358	hypotaurine		Amino Acid	Methionine, Cysteine, SAM and Taurine Metabolism	family.Peptostreptococcaceae	-0.0015646	0.00643479	0.807948	922	0.974621
metab_999925957	X - 25957		NA	NA	order.Actinomycetales	-0.00398032	0.0163702	0.80795	922	0.974621
metab_100001081	2-pyrrolidinone		Amino Acid	Glutamate Metabolism	Species.provencensis	-0.00686986	0.028256	0.807961	922	0.974629
metab_100002107	palmitoyl sphingomyelin (d18:1/16:0)		Lipid	Sphingomyelins	phylum.Patescibacteria	-0.00195949	0.00805961	0.807965	922	0.974629
metab_100009038	myristoyl dihydrosphingomyelin (d18:0/14:0)*		Lipid	Dihydrosphingomyelins	order.Eubacteriales	-0.00394973	0.0162453	0.80796	922	0.974629
metab_100010923	linoleoyl-arachidonoyl-glycerol (18:2/20:4) [2]*		Lipid	Diacylglycerol	Species.massiliensis.3	-0.00359696	0.0147945	0.807963	922	0.974629
metab_100000282	N-acetylglutamate		Amino Acid	Glutamate Metabolism	genus.TM7x	-0.00280731	0.0115497	0.808012	922	0.974634
metab_100000463	indolelactate		Amino Acid	Tryptophan Metabolism	genus.Leuconostoc	0.00632911	0.0260348	0.807983	922	0.974634
metab_100000802	acetylcarnitine (C2)		Lipid	Fatty Acid Metabolism (Acyl Carnitine, Short Chain)	family.Succinivibrionaceae	-0.00556462	0.0228931	0.808007	922	0.974634
metab_100000802	acetylcarnitine (C2)		Lipid	Fatty Acid Metabolism (Acyl Carnitine, Short Chain)	genus.Rikenellaceae.RC9.gut.group	-0.00562442	0.0231411	0.808023	922	0.974634
metab_100001104	N-acetyltyrosine		Amino Acid	Tyrosine Metabolism	family.UCG.011	0.00331431	0.0136354	0.80801	922	0.974634
metab_100001272	1-oleoyl-GPC (18:1)		Lipid	Lysophospholipid	Species.biformis	0.00294145	0.0120992	0.807976	922	0.974634
metab_100001409	N1-methylinosine		Nucleotide	Purine Metabolism, (Hypo)Xanthine/Inosine containing	Species.inops	0.00169294	0.00696536	0.808021	922	0.974634
metab_100002070	2-hydroxyglutarate		Lipid	Fatty Acid, Dicarboxylate	family.Desulfovibrionaceae	0.00170833	0.0070283	0.808012	922	0.974634
metab_100003001	1-(1-enyl-stearoyl)-GPE (P-18:0)*		Lipid	Lysoplasmalogen	genus.Granulicatella	0.00541787	0.0222883	0.807999	922	0.974634
metab_100004634	3-methoxytyramine sulfate		Amino Acid	Tyrosine Metabolism	genus.Sanguibacteroides	0.00572368	0.0235485	0.808016	922	0.974634
metab_100006361	dopamine 3-O-sulfate		Amino Acid	Tyrosine Metabolism	Species.porcorum	0.00753745	0.031008	0.807999	922	0.974634
metab_100008903	1,2-dilinoleoyl-GPC (18:2/18:2)		Lipid	Phosphatidylcholine (PC)	genus.Agathobacter	0.00220797	0.00908272	0.807988	922	0.974634
metab_100009275	methylsuccinoylcarnitine		Amino Acid	Leucine, Isoleucine and Valine Metabolism	Species.uniformis	0.00206689	0.00850319	0.808006	922	0.974634
metab_100010923	linoleoyl-arachidonoyl-glycerol (18:2/20:4) [2]*		Lipid	Diacylglycerol	family.Clostridiaceae	-0.00238199	0.00980004	0.808016	922	0.974634
metab_100015831	linolenoylcarnitine (C18:3)*		Lipid	Fatty Acid Metabolism (Acyl Carnitine, Polyunsaturated)	Species.cateniformis	-0.00392437	0.0161464	0.808023	922	0.974634
metab_100020975	3-hydroxy-2-methylpyridine sulfate		Xenobiotics	Chemical	order.Synergistales	-0.0133229	0.054805	0.807987	922	0.974634
metab_100021502	(2 or 3)-decenoate (10:1n7 or n8)		Lipid	Medium Chain Fatty Acid	genus.Oribacterium	-0.00522533	0.0214988	0.808021	922	0.974634
metab_444	ornithine		Amino Acid	Urea cycle; Arginine and Proline Metabolism	family.Synergistaceae	0.00456597	0.0187857	0.808018	922	0.974634
metab_477	pristanate		Lipid	Fatty Acid, Branched	genus.Alloprevotella	0.00297576	0.012243	0.808016	922	0.974634
metab_999913507	X - 13507		NA	NA	genus.Methanobrevibacter	-0.0064265	0.0264413	0.808024	922	0.974634
metab_999916397	X - 16397		NA	NA	genus.CAG.352	-0.00152719	0.00628279	0.808003	922	0.974634
metab_999916576	X - 16576		NA	NA	genus.Klebsiella	-0.00280121	0.0115243	0.808007	922	0.974634
metab_999923636	X - 23636		NA	NA	genus.Catenisphaera	0.0034377	0.0141416	0.807991	922	0.974634
metab_999923780	X - 23780		NA	NA	order.Enterobacterales	0.00220533	0.00907353	0.808022	922	0.974634
metab_999924473	X - 24473		NA	NA	genus.UCG.003	0.002986	0.0122848	0.808011	922	0.974634
metab_999925265	X - 25265		NA	NA	genus.Butyricicoccus	-0.00170397	0.00701079	0.808023	922	0.974634
metab_100015793	sphingomyelin (d17:2/16:0, d18:2/15:0)*		Lipid	Sphingomyelins	class.Vampirivibrionia	-0.00245086	0.0100841	0.808028	922	0.974636
metab_381	2-aminoadipate		Amino Acid	Lysine Metabolism	genus.Catenisphaera	-0.00306943	0.0126296	0.808035	922	0.974642
metab_100001337	linolenate [alpha or gamma; (18:3n3 or 6)]		Lipid	Long Chain Polyunsaturated Fatty Acid (n3 and n6)	genus.Sanguibacteroides	-0.0109086	0.044886	0.808039	922	0.974643
metab_100001806	o-cresol sulfate		Xenobiotics	Benzoate Metabolism	order.Bacillales	-0.0181094	0.0745161	0.808041	922	0.974643
metab_100010955	perfluorooctanesulfonate (PFOS)		Xenobiotics	Chemical	genus.UBA1819	-0.00264262	0.010874	0.808044	922	0.974643
metab_100021990	3-hydroxyoctanoylcarnitine (1)		Lipid	Fatty Acid Metabolism (Acyl Carnitine, Hydroxy)	genus.Oscillospira	0.00238203	0.00980172	0.808044	922	0.974643
metab_1162	N-acetylneuraminate		Carbohydrate	Aminosugar Metabolism	Species.formigenes	-0.00536017	0.0220568	0.808048	922	0.974646
metab_100002196	13-HODE + 9-HODE		Lipid	Fatty Acid, Monohydroxy	Species.ihumii	-0.00541055	0.0222648	0.808054	922	0.974647
metab_100008980	1-stearoyl-2-linoleoyl-GPC (18:0/18:2)*		Lipid	Phosphatidylcholine (PC)	genus..Ruminococcus..gauvreauii.group	0.000879269	0.00361828	0.808056	922	0.974647
metab_100020425	1-carboxyethylleucine	N-lactoyl leucine	Amino Acid	Leucine, Isoleucine and Valine Metabolism	genus.Akkermansia	-0.00158311	0.00651465	0.808056	922	0.974647
metab_100006290	sphingomyelin (d18:1/20:0, d16:1/22:0)*		Lipid	Sphingomyelins	Species.plebeius	-0.0015905	0.00654532	0.808062	922	0.97465
metab_100006295	sphingomyelin (d18:1/22:1, d18:2/22:0, d16:1/24:1)*		Lipid	Sphingomyelins	genus.Prevotella	0.00375978	0.0154724	0.808062	922	0.97465
metab_100001502	gamma-glutamyl-2-aminobutyrate		Peptide	Gamma-glutamyl Amino Acid	family.Victivallaceae	-0.00432438	0.0177984	0.808089	922	0.974653
metab_100002018	5alpha-androstan-3alpha,17beta-diol monosulfate (1)		Lipid	Androgenic Steroids	genus.Akkermansia	0.00298204	0.0122729	0.808079	922	0.974653
metab_100002749	S-methylcysteine		Amino Acid	Methionine, Cysteine, SAM and Taurine Metabolism	Species.indistinctus	-0.00313298	0.012895	0.808092	922	0.974653
metab_100004054	margaroylcarnitine (C17)*		Lipid	Fatty Acid Metabolism (Acyl Carnitine, Long Chain Saturated)	family.UCG.010	0.00188826	0.00777162	0.808085	922	0.974653
metab_100004112	3-methyl catechol sulfate (1)		Xenobiotics	Benzoate Metabolism	phylum.Verrucomicrobiota	-0.00405296	0.0166811	0.808087	922	0.974653
metab_100006430	arabitol/xylitol		Carbohydrate	Pentose Metabolism	genus.Succinivibrio	-0.00490968	0.0202064	0.80808	922	0.974653
metab_100009181	1-stearoyl-2-oleoyl-GPI (18:0/18:1)*		Lipid	Phosphatidylinositol (PI)	family.Anaerovoracaceae	-0.00463383	0.0190717	0.808086	922	0.974653
metab_100020014	glucuronide of C10H18O2 (7)*		Partially Characterized Molecules	Partially Characterized Molecules	genus.Fusicatenibacter	0.00500649	0.020606	0.80809	922	0.974653
metab_100020254	glycine conjugate of C10H14O2 (1)*		Partially Characterized Molecules	Partially Characterized Molecules	Species.filiformis	0.00570052	0.0234605	0.808074	922	0.974653
metab_100020825	3-hydroxyhexanoylcarnitine (1)		Lipid	Fatty Acid Metabolism (Acyl Carnitine, Hydroxy)	family.Muribaculaceae	0.00160476	0.00660503	0.808092	922	0.974653
metab_1021	5-oxoproline		Amino Acid	Glutathione Metabolism	Species.merdae	0.00112892	0.00464645	0.808089	922	0.974653
metab_241	phenylpyruvate		Amino Acid	Phenylalanine Metabolism	genus.Alistipes	0.00158752	0.00653399	0.80809	922	0.974653
metab_999925422	X - 25422		NA	NA	genus.Peptococcus	-0.00271237	0.0111627	0.808073	922	0.974653
metab_100000657	1,2-dipalmitoyl-GPC (16:0/16:0)		Lipid	Phosphatidylcholine (PC)	Species.shahii	-0.0012771	0.00525722	0.80812	922	0.974653
metab_100001054	butyrylcarnitine (C4)		Lipid	Fatty Acid Metabolism (also BCAA Metabolism)	family.Oxalobacteraceae	-0.00522941	0.0215266	0.808117	922	0.974653
metab_100001412	N2,N2-dimethylguanosine		Nucleotide	Purine Metabolism, Guanine containing	phylum.Cyanobacteria	0.00218585	0.00899846	0.808128	922	0.974653
metab_100004635	methionine sulfone		Amino Acid	Methionine, Cysteine, SAM and Taurine Metabolism	order.Opitutales	-0.00847335	0.0348809	0.808122	922	0.974653
metab_100005986	sphingomyelin (d18:1/24:1, d18:2/24:0)*		Lipid	Sphingomyelins	family.Butyricicoccaceae	-0.00240405	0.0098965	0.808124	922	0.974653
metab_100008985	1-palmitoyl-2-dihomo-linolenoyl-GPC (16:0/20:3n3 or 6)*		Lipid	Phosphatidylcholine (PC)	genus.Shuttleworthia	-0.00154376	0.00635452	0.808109	922	0.974653
metab_100009181	1-stearoyl-2-oleoyl-GPI (18:0/18:1)*		Lipid	Phosphatidylinositol (PI)	genus.Eubacterium	0.00692824	0.0285189	0.808112	922	0.974653
metab_100015965	ethyl alpha-glucopyranoside		Xenobiotics	Food Component/Plant	genus.Candidatus.Soleaferrea	-0.00783681	0.0322596	0.808116	922	0.974653
metab_100019968	lyxonate		Carbohydrate	Pentose Metabolism	class.Clostridia	-0.00803826	0.0330901	0.808123	922	0.974653
metab_100020276	sphingomyelin (d17:1/14:0, d16:1/15:0)*		Lipid	Sphingomyelins	family.Eubacteriaceae	-0.00554067	0.0228074	0.808113	922	0.974653
metab_100021141	3-hydroxydecanoylcarnitine		Lipid	Fatty Acid Metabolism (Acyl Carnitine, Hydroxy)	order.Enterobacterales	0.00173369	0.00713706	0.808129	922	0.974653
metab_1024	pantothenate		Cofactors and Vitamins	Pantothenate and CoA Metabolism	order.Veillonellales.Selenomonadales	-0.00148027	0.00609372	0.808125	922	0.974653
metab_1053	3-ureidopropionate		Nucleotide	Pyrimidine Metabolism, Uracil containing	Species.massiliensis.5	0.00367723	0.0151376	0.808123	922	0.974653
metab_1539	1-palmitoyl-2-oleoyl-GPC (16:0/18:1)		Lipid	Phosphatidylcholine (PC)	Species.togonis	-0.00269972	0.011113	0.808113	922	0.974653
metab_999912100	X - 12100		NA	NA	genus.DTU089	-0.00167771	0.00690551	0.808099	922	0.974653
metab_999921834	X - 21834		NA	NA	Species.ramosum	0.00652214	0.0268482	0.808118	922	0.974653
metab_999924949	X - 24949		NA	NA	family.Atopobiaceae	0.0042702	0.0175765	0.808101	922	0.974653
metab_100000708	isovalerate (i5:0)		Amino Acid	Leucine, Isoleucine and Valine Metabolism	genus.Catenisphaera	0.00270407	0.0111373	0.808221	922	0.974657
metab_100001040	1-linoleoylglycerol (18:2)		Lipid	Monoacylglycerol	genus.Lactobacillus	0.00290079	0.0119479	0.808227	922	0.974657
metab_100001412	N2,N2-dimethylguanosine		Nucleotide	Purine Metabolism, Guanine containing	genus.Ligilactobacillus	-0.00205551	0.0084663	0.808226	922	0.974657
metab_100001446	5-methyluridine (ribothymidine)		Nucleotide	Pyrimidine Metabolism, Uracil containing	Species.pectinilyticus	0.00149083	0.00613896	0.80818	922	0.974657
metab_100001509	2-methylbutyrylcarnitine (C5)		Amino Acid	Leucine, Isoleucine and Valine Metabolism	genus.Dorea	0.00260261	0.0107156	0.808154	922	0.974657
metab_100001577	N-acetylcitrulline		Amino Acid	Urea cycle; Arginine and Proline Metabolism	Species.plautii	0.00396314	0.0163217	0.808205	922	0.974657
metab_100001615	octadecanedioate (C18-DC)		Lipid	Fatty Acid, Dicarboxylate	genus.Gordonibacter	-0.00453172	0.0186567	0.808139	922	0.974657
metab_100001662	deoxycarnitine		Lipid	Carnitine Metabolism	Species.hydrogenotrophica	-0.00357494	0.0147205	0.808174	922	0.974657
metab_100001755	4-vinylphenol sulfate		Xenobiotics	Benzoate Metabolism	Species.vulgatus	-0.0032359	0.0133275	0.808217	922	0.974657
metab_100001806	o-cresol sulfate		Xenobiotics	Benzoate Metabolism	genus.Mogibacterium	-0.0083979	0.0345889	0.808223	922	0.974657
metab_100001948	succinylcarnitine (C4-DC)		Energy	TCA Cycle	Species.justesenii	0.00792133	0.0326179	0.808176	922	0.974657
metab_100001993	pregnenediol disulfate (C21H34O8S2)*		Lipid	Pregnenolone Steroids	Species.wadsworthia	0.00399843	0.0164664	0.808198	922	0.974657
metab_100002067	pregnenediol sulfate (C21H34O5S)*		Lipid	Pregnenolone Steroids	genus.UBA1819	-0.00243279	0.0100182	0.808187	922	0.974657
metab_100002067	pregnenediol sulfate (C21H34O5S)*		Lipid	Pregnenolone Steroids	Species.provencensis	0.00918187	0.0378167	0.808217	922	0.974657
metab_100002107	palmitoyl sphingomyelin (d18:1/16:0)		Lipid	Sphingomyelins	Species.clarus	0.00155502	0.00640283	0.808167	922	0.974657
metab_100002167	12-HETE		Lipid	Eicosanoid	order.Rhodospirillales	-0.00156376	0.00643932	0.808181	922	0.974657
metab_100002911	glycoursodeoxycholate		Lipid	Secondary Bile Acid Metabolism	Species.timonensis	0.0174429	0.0718295	0.808187	922	0.974657
metab_100002989	oleoyl-linoleoyl-glycerol (18:1/18:2) [1]		Lipid	Diacylglycerol	genus.Anaerotruncus	0.00391236	0.0161079	0.808151	922	0.974657
metab_100003151	linoleoylcarnitine (C18:2)*		Lipid	Fatty Acid Metabolism (Acyl Carnitine, Polyunsaturated)	Species.togonis	-0.00407989	0.016804	0.808222	922	0.974657
metab_100004329	sphingomyelin (d18:2/16:0, d18:1/16:1)*		Lipid	Sphingomyelins	genus.Bacteroides	-0.00227211	0.00935657	0.808188	922	0.974657
metab_100004542	2-aminoheptanoate		Lipid	Fatty Acid, Amino	family.Eubacteriaceae	-0.00584883	0.0240861	0.808193	922	0.974657
metab_100005384	O-sulfo-L-tyrosine		Xenobiotics	Chemical	Species.provencensis	0.00524152	0.0215872	0.808211	922	0.974657
metab_100005850	3-methylglutarylcarnitine (2)		Amino Acid	Leucine, Isoleucine and Valine Metabolism	order.Synergistales	0.00758862	0.0312513	0.808196	922	0.974657
metab_100006430	arabitol/xylitol		Carbohydrate	Pentose Metabolism	genus.Family.XIII.AD3011.group	-0.00209596	0.00862969	0.808156	922	0.974657
metab_100008904	1-stearoyl-2-oleoyl-GPC (18:0/18:1)		Lipid	Phosphatidylcholine (PC)	Species.formigenes	-0.00483976	0.0199312	0.808198	922	0.974657
metab_100009181	1-stearoyl-2-oleoyl-GPI (18:0/18:1)*		Lipid	Phosphatidylinositol (PI)	genus..Eubacterium..ruminantium.group	0.00202861	0.00835547	0.808225	922	0.974657
metab_100009271	(S)-3-hydroxybutyrylcarnitine		Lipid	Fatty Acid Metabolism (Acyl Carnitine, Hydroxy)	genus.Lactiplantibacillus	0.00588519	0.0242366	0.808199	922	0.974657
metab_100020361	3-amino-2-piperidone		Amino Acid	Urea cycle; Arginine and Proline Metabolism	Species.ndongoniae	-0.00425721	0.01753	0.808175	922	0.974657
metab_100020578	4-allylcatechol sulfate		Xenobiotics	Benzoate Metabolism	genus.Atopobium	-0.0164263	0.06763	0.808151	922	0.974657
metab_100021105	eicosenedioate (C20:1-DC)*		Lipid	Fatty Acid, Dicarboxylate	Species.bacterium	0.00242401	0.00998144	0.808176	922	0.974657
metab_100021324	3,5-dichloro-2,6-dihydroxybenzoic acid		Xenobiotics	Chemical	order.Eubacteriales	-0.00515338	0.0212197	0.808171	922	0.974657
metab_100022006	bilirubin degradation product, C17H18N2O4 (2)**		Partially Characterized Molecules	Partially Characterized Molecules	genus.Ligilactobacillus	-0.00290103	0.011946	0.808181	922	0.974657
metab_1002	allantoin		Nucleotide	Purine Metabolism, (Hypo)Xanthine/Inosine containing	genus.Shuttleworthia	-0.00123206	0.0050729	0.808161	922	0.974657
metab_1342	3-methoxytyrosine		Amino Acid	Tyrosine Metabolism	family.Anaerofustaceae	0.00424101	0.0174666	0.808211	922	0.974657
metab_1518	N-palmitoyl-sphingosine (d18:1/16:0)		Lipid	Ceramides	Species.intestinalis	-0.00135851	0.00559338	0.808156	922	0.974657
metab_445	orotate		Nucleotide	Pyrimidine Metabolism, Orotate containing	phylum.Bacteroidota	-0.00362969	0.0149498	0.808222	922	0.974657
metab_565	tryptophan		Amino Acid	Tryptophan Metabolism	family.Peptostreptococcaceae	0.00131563	0.00541847	0.808213	922	0.974657
metab_806	dimethylglycine		Amino Acid	Glycine, Serine and Threonine Metabolism	Species.scindens	-0.00805089	0.0331584	0.808216	922	0.974657
metab_999907765	X - 07765		NA	NA	genus.Lactiplantibacillus	0.00656612	0.0270393	0.808188	922	0.974657
metab_999911444	X - 11444		NA	NA	Species.mayombei	-0.0077846	0.0320495	0.808144	922	0.974657
metab_999912544	X - 12544		NA	NA	family.Victivallaceae	0.0202419	0.083371	0.808221	922	0.974657
metab_999915461	X - 15461		NA	NA	genus.Eggerthella	-0.00318067	0.0130943	0.808135	922	0.974657
metab_999921319	X - 21319		NA	NA	genus.Sanguibacteroides	0.0100229	0.041271	0.808172	922	0.974657
metab_999921471	X - 21471		NA	NA	Species.distasonis	0.00221786	0.00913502	0.808227	922	0.974657
metab_999923782	X - 23782		NA	NA	genus.UCG.009	0.00372537	0.0153416	0.808195	922	0.974657
metab_100000295	tartarate		Xenobiotics	Food Component/Plant	genus.Fenollaria	0.0115312	0.0474961	0.80823	922	0.974658
metab_100021990	3-hydroxyoctanoylcarnitine (1)		Lipid	Fatty Acid Metabolism (Acyl Carnitine, Hydroxy)	order.Micrococcales	-0.00786595	0.0323997	0.808233	922	0.974658
metab_1242	N1-methyladenosine		Nucleotide	Purine Metabolism, Adenine containing	order.Veillonellales.Selenomonadales	-0.00128799	0.00530524	0.808234	922	0.974658
metab_100006438	citraconate/glutaconate		Energy	TCA Cycle	Species.pectinilyticus	-0.00500059	0.0205977	0.808236	922	0.974658
metab_100022127	tetrahydrocortisone glucuronide (5)		Lipid	Corticosteroids	Species.plautii	0.00271166	0.0111697	0.808241	922	0.974661
metab_100019982	octadecadienedioate (C18:2-DC)*		Lipid	Fatty Acid, Dicarboxylate	order.Coriobacteriales	-0.00388369	0.0159983	0.808251	922	0.974671
metab_100000453	paraxanthine		Xenobiotics	Xanthine Metabolism	genus.Roseburia	0.00649099	0.0267398	0.808258	922	0.974674
metab_100015744	ceramide (d18:2/24:1, d18:1/24:2)*		Lipid	Ceramides	phylum.Cyanobacteria	-0.0027252	0.0112265	0.808258	922	0.974674
metab_100000998	citramalate		Amino Acid	Glutamate Metabolism	Species.virosa	0.00378852	0.0156075	0.808265	922	0.974675
metab_100009329	ascorbic acid 2-sulfate		Cofactors and Vitamins	Ascorbate and Aldarate Metabolism	Species.parainfluenzae	-0.0047562	0.0195937	0.808261	922	0.974675
metab_100015744	ceramide (d18:2/24:1, d18:1/24:2)*		Lipid	Ceramides	class.Lentisphaeria	0.00511274	0.0210633	0.808269	922	0.974675
metab_100021538	dibutyl sulfosuccinate		Xenobiotics	Chemical	genus.Shuttleworthia	0.0016754	0.00690226	0.808269	922	0.974675
metab_563	glutamine		Amino Acid	Glutamate Metabolism	genus..Ruminococcus..torques.group	-0.00211631	0.00871855	0.808265	922	0.974675
metab_100001104	N-acetyltyrosine		Amino Acid	Tyrosine Metabolism	Species.plautii	-0.00209689	0.0086391	0.808278	922	0.974678
metab_100001485	gamma-glutamylisoleucine*		Peptide	Gamma-glutamyl Amino Acid	Species.paraputrificum	-0.00359601	0.0148155	0.808279	922	0.974678
metab_100001579	2-hydroxypalmitate		Lipid	Fatty Acid, Monohydroxy	genus.CAG.56	0.00120099	0.0049481	0.80828	922	0.974678
metab_100015620	lactosyl-N-nervonoyl-sphingosine (d18:1/24:1)*		Lipid	Lactosylceramides (LCER)	genus..Ruminococcus..torques.group	-0.00274975	0.0113292	0.808284	922	0.974678
metab_310	cystathionine		Amino Acid	Methionine, Cysteine, SAM and Taurine Metabolism	genus.Ligilactobacillus	0.00389663	0.0160539	0.808276	922	0.974678
metab_381	2-aminoadipate		Amino Acid	Lysine Metabolism	genus.Prevotella	0.00380075	0.0156593	0.808282	922	0.974678
metab_100001612	N-acetyl-aspartyl-glutamate (NAAG)		Amino Acid	Glutamate Metabolism	Species.paraputrificum	-0.00313403	0.0129128	0.808287	922	0.974679
metab_999925265	X - 25265		NA	NA	genus.Enterococcus	-0.00222137	0.00915253	0.808289	922	0.974679
metab_100001778	1-linoleoyl-GPI (18:2)*		Lipid	Lysophospholipid	Species.rubiinfantis	-0.00604551	0.0249093	0.808293	922	0.974681
metab_100021666	branched-chain, straight-chain, or cyclopropyl 10:1 fatty acid (1)*		Partially Characterized Molecules	Partially Characterized Molecules	Species.bifidum	-0.00343469	0.0141522	0.808297	922	0.974683
metab_100001274	N-acetylthreonine		Amino Acid	Glycine, Serine and Threonine Metabolism	order.Victivallales	-0.00409334	0.0168668	0.808304	922	0.974684
metab_100004322	2-aminophenol sulfate		Xenobiotics	Food Component/Plant	genus.Paraprevotella	0.00327315	0.0134871	0.808304	922	0.974684
metab_999923782	X - 23782		NA	NA	genus.Eggerthella	-0.00344177	0.0141819	0.808303	922	0.974684
metab_100000096	4-guanidinobutanoate		Amino Acid	Guanidino and Acetamido Metabolism	genus.UCG.007	-0.00478988	0.0197388	0.808322	922	0.974686
metab_100000467	3-indoxyl sulfate		Amino Acid	Tryptophan Metabolism	genus.Alloprevotella	-0.00239809	0.00988454	0.808363	922	0.974686
metab_100001112	3-hydroxylaurate		Lipid	Fatty Acid, Monohydroxy	genus.Agathobacter	-0.0033319	0.0137306	0.808323	922	0.974686
metab_100001313	gamma-glutamylmethionine		Peptide	Gamma-glutamyl Amino Acid	Species.provencensis	0.00626219	0.0258081	0.808337	922	0.974686
metab_100002254	stearoyl ethanolamide		Lipid	Endocannabinoid	genus.Barnesiella	-0.0010499	0.00432756	0.808365	922	0.974686
metab_100002613	pantoate		Cofactors and Vitamins	Pantothenate and CoA Metabolism	genus.Sanguibacteroides	-0.00761334	0.0313791	0.808352	922	0.974686
metab_100003892	lanthionine		Amino Acid	Methionine, Cysteine, SAM and Taurine Metabolism	Species.massiliensis.2	-0.00368873	0.0152041	0.80836	922	0.974686
metab_100004227	2-aminooctanoate		Lipid	Fatty Acid, Amino	genus.Faecalitalea	0.00577787	0.0238127	0.808342	922	0.974686
metab_100006092	tyramine O-sulfate		Amino Acid	Tyrosine Metabolism	genus.Dorea	0.00526163	0.0216839	0.808331	922	0.974686
metab_100006379	C-glycosyltryptophan		Amino Acid	Tryptophan Metabolism	genus.Family.XIII.AD3011.group	-0.00170496	0.00702749	0.808361	922	0.974686
metab_100008984	1-palmitoyl-2-palmitoleoyl-GPC (16:0/16:1)*		Lipid	Phosphatidylcholine (PC)	Species.porcorum	-0.00648009	0.0267097	0.808362	922	0.974686
metab_100015681	palmitoleoyl-arachidonoyl-glycerol (16:1/20:4) [2]*		Lipid	Diacylglycerol	Species.rubiinfantis	0.009271	0.0382115	0.808353	922	0.974686
metab_100015684	myristoyl-linoleoyl-glycerol (14:0/18:2) [2]*		Lipid	Diacylglycerol	genus.Haemophilus	0.00417049	0.0171874	0.808333	922	0.974686
metab_100015745	glycosyl ceramide (d18:2/24:1, d18:1/24:2)*		Lipid	Hexosylceramides (HCER)	genus.Sutterella	-0.00179013	0.0073768	0.808316	922	0.974686
metab_100015834	lignoceroylcarnitine (C24)*		Lipid	Fatty Acid Metabolism (Acyl Carnitine, Long Chain Saturated)	phylum.Proteobacteria	-0.00214587	0.00884475	0.80836	922	0.974686
metab_100020417	N6,N6-dimethyllysine		Amino Acid	Lysine Metabolism	genus.Romboutsia	0.00238425	0.00982567	0.808328	922	0.974686
metab_100020515	2-naphthol sulfate		Xenobiotics	Chemical	Species.fairfieldensis	0.0161742	0.0666681	0.808365	922	0.974686
metab_100021363	vanillic acid glycine		Xenobiotics	Food Component/Plant	genus.Monoglobus	0.0041348	0.0170418	0.80835	922	0.974686
metab_100021467	pentose acid*		Partially Characterized Molecules	Partially Characterized Molecules	family.Bifidobacteriaceae	-0.00258546	0.0106549	0.80833	922	0.974686
metab_1025	pipecolate		Amino Acid	Lysine Metabolism	genus.Lachnospiraceae.NK4B4.group	0.00651217	0.0268421	0.808363	922	0.974686
metab_112	3-hydroxy-3-methylglutarate		Lipid	Mevalonate Metabolism	Species.justesenii	-0.00852661	0.0351458	0.808366	922	0.974686
metab_1224	cys-gly, oxidized		Amino Acid	Glutathione Metabolism	genus.Parabacteroides	-0.00240665	0.00992001	0.808367	922	0.974686
metab_1869	2-hydroxyhippurate (salicylurate)		Xenobiotics	Benzoate Metabolism	genus..Eubacterium..siraeum.group	0.00571006	0.023536	0.808364	922	0.974686
metab_391	citrulline		Amino Acid	Urea cycle; Arginine and Proline Metabolism	genus.Bilophila	-0.00164162	0.00676468	0.808313	922	0.974686
metab_477	pristanate		Lipid	Fatty Acid, Branched	Species.intestinalis	0.00204363	0.00842299	0.808352	922	0.974686
metab_999912740	X - 12740		NA	NA	class.Gammaproteobacteria	0.00634604	0.0261578	0.808367	922	0.974686
metab_999913728	X - 13728		NA	NA	Species.paraputrificum	-0.00743268	0.0306336	0.808347	922	0.974686
metab_999921467	X - 21467		NA	NA	genus.Parasutterella	0.00253297	0.0104402	0.808357	922	0.974686
metab_999926106	X - 26106		NA	NA	family.Family.XI	0.00638082	0.0262999	0.808358	922	0.974686
metab_100021000	hydroxypalmitoyl sphingomyelin (d18:1/16:0(OH))**		Lipid	Sphingomyelins	family.Victivallaceae	0.00432102	0.0178113	0.808372	922	0.974688
metab_999923780	X - 23780		NA	NA	genus.Enterococcus	0.00436665	0.0179995	0.808373	922	0.974688
metab_100001872	1-stearoyl-2-arachidonoyl-GPS (18:0/20:4)		Lipid	Phosphatidylserine (PS)	Species.uniformis	-0.0025863	0.0106615	0.808384	922	0.974697
metab_999911787	X - 11787		NA	NA	Species.clarus	0.00152576	0.0062896	0.808384	922	0.974697
metab_100020550	deoxycholic acid glucuronide		Lipid	Secondary Bile Acid Metabolism	Species.caccae	0.00341235	0.0140669	0.808387	922	0.974698
metab_100000265	kynurenine		Amino Acid	Tryptophan Metabolism	class.Bacilli	0.00281684	0.0116203	0.808521	922	0.974698
metab_100000616	1-stearoyl-2-arachidonoyl-GPI (18:0/20:4)		Lipid	Phosphatidylinositol (PI)	Species.mutans	0.00302796	0.0124856	0.808437	922	0.974698
metab_100001002	EDTA		Xenobiotics	Chemical	family.Eggerthellaceae	0.00197134	0.0081328	0.808531	922	0.974698
metab_100001106	1,3-dimethylurate		Xenobiotics	Xanthine Metabolism	genus.Collinsella	-0.00370642	0.0152902	0.808522	922	0.974698
metab_100001170	3-hydroxy-2-ethylpropionate		Amino Acid	Leucine, Isoleucine and Valine Metabolism	genus.Succiniclasticum	-0.00263775	0.0108814	0.808518	922	0.974698
metab_100001197	10-undecenoate (11:1n1)		Lipid	Medium Chain Fatty Acid	Species.anaerobia	-0.00409859	0.0169096	0.80854	922	0.974698
metab_100001263	1-palmitoyl-GPC (16:0)		Lipid	Lysophospholipid	Species.senegalensis	0.00306008	0.0126229	0.808509	922	0.974698
metab_100001409	N1-methylinosine		Nucleotide	Purine Metabolism, (Hypo)Xanthine/Inosine containing	Species.histaminiformans	0.00594057	0.0245045	0.808505	922	0.974698
metab_100001425	5,6-dihydrouridine		Nucleotide	Pyrimidine Metabolism, Uracil containing	genus.Erysipelatoclostridium	0.00114542	0.004725	0.808513	922	0.974698
metab_100001485	gamma-glutamylisoleucine*		Peptide	Gamma-glutamyl Amino Acid	genus.CAG.56	-0.00141888	0.00585161	0.808467	922	0.974698
metab_100001561	2-palmitoleoyl-GPC (16:1)*		Lipid	Lysophospholipid	Species.wadsworthensis	0.0023962	0.00988155	0.808455	922	0.974698
metab_100001567	1-palmitoyl-GPE (16:0)		Lipid	Lysophospholipid	genus.Romboutsia	-0.00149484	0.00616675	0.808523	922	0.974698
metab_100001609	7-alpha-hydroxy-3-oxo-4-cholestenoate (7-Hoca)		Lipid	Sterol	order.Methanobacteriales	0.00366353	0.0151028	0.808392	922	0.974698
metab_100001635	ectoine		Xenobiotics	Chemical	Species.luti	-0.00632482	0.0260792	0.808431	922	0.974698
metab_100001740	mannitol/sorbitol		Carbohydrate	Fructose, Mannose and Galactose Metabolism	order.Chloroplast	-0.0140439	0.0579422	0.808543	922	0.974698
metab_100001806	o-cresol sulfate		Xenobiotics	Benzoate Metabolism	genus.Coprobacter	0.00645352	0.0266255	0.808541	922	0.974698
metab_100002102	N-acetyl-beta-alanine		Nucleotide	Pyrimidine Metabolism, Uracil containing	genus.Methanobrevibacter	-0.00264213	0.0108936	0.808417	922	0.974698
metab_100002356	(16 or 17)-methylstearate (a19:0 or i19:0)		Lipid	Fatty Acid, Branched	genus.Senegalimassilia	0.00214055	0.0088246	0.808398	922	0.974698
metab_100002458	3-methylglutaconate		Amino Acid	Leucine, Isoleucine and Valine Metabolism	genus.Parabacteroides	0.00223588	0.00922402	0.808528	922	0.974698
metab_100002796	cis-4-decenoate (10:1n6)*		Lipid	Medium Chain Fatty Acid	order.Veillonellales.Selenomonadales	-0.00207246	0.00854771	0.808481	922	0.974698
metab_100005350	1-linolenoyl-GPC (18:3)*		Lipid	Lysophospholipid	genus.UCG.009	0.0038531	0.0158901	0.808461	922	0.974698
metab_100005418	17alpha-hydroxypregnanolone glucuronide		Lipid	Pregnenolone Steroids	genus.Eubacterium	-0.00645046	0.026605	0.808486	922	0.974698
metab_100005864	methyl glucopyranoside (alpha + beta)		Xenobiotics	Food Component/Plant	Species.microfusus	-0.0144754	0.0597148	0.808519	922	0.974698
metab_100005985	sphingomyelin (d18:2/14:0, d18:1/14:1)*		Lipid	Sphingomyelins	Species.copri	0.00183643	0.00757205	0.808427	922	0.974698
metab_100006369	N-carbamoylalanine		Amino Acid	Alanine and Aspartate Metabolism	genus.Oribacterium	-0.00449546	0.0185471	0.808541	922	0.974698
metab_100006614	adipoylcarnitine (C6-DC)		Lipid	Fatty Acid Metabolism (Acyl Carnitine, Dicarboxylate)	Species.splanchnicus	-0.00259552	0.0107027	0.808441	922	0.974698
metab_100008916	1-stearoyl-2-docosahexaenoyl-GPC (18:0/22:6)		Lipid	Phosphatidylcholine (PC)	genus.Turicibacter	0.00154725	0.00637888	0.808404	922	0.974698
metab_100008920	sphingomyelin (d18:1/17:0, d17:1/18:0, d19:1/16:0)		Lipid	Sphingomyelins	Species.longicatena	-0.00166186	0.00685612	0.808533	922	0.974698
metab_100009066	1-palmitoyl-2-oleoyl-GPI (16:0/18:1)*		Lipid	Phosphatidylinositol (PI)	family.Veillonellaceae	-0.00195103	0.00804729	0.808491	922	0.974698
metab_100009232	thioproline		Xenobiotics	Chemical	genus.CAG.56	-0.00140387	0.00579197	0.80854	922	0.974698
metab_100010895	2'-O-methylcytidine		Nucleotide	Pyrimidine Metabolism, Cytidine containing	genus.Rikenella	-0.00631045	0.0260191	0.808424	922	0.974698
metab_100010941	linoleoyl-linoleoyl-glycerol (18:2/18:2) [1]*		Lipid	Diacylglycerol	genus.Paludicola	-0.00340738	0.0140542	0.808491	922	0.974698
metab_100010942	linoleoyl-linoleoyl-glycerol (18:2/18:2) [2]*		Lipid	Diacylglycerol	genus.Turicibacter	-0.00272886	0.0112523	0.808437	922	0.974698
metab_100010950	stearoyl-arachidonoyl-glycerol (18:0/20:4) [2]*		Lipid	Diacylglycerol	Species.callidus	-0.00266935	0.0110058	0.808418	922	0.974698
metab_100015681	palmitoleoyl-arachidonoyl-glycerol (16:1/20:4) [2]*		Lipid	Diacylglycerol	family.Pseudomonadaceae	-0.0086592	0.0357192	0.808508	922	0.974698
metab_100015681	palmitoleoyl-arachidonoyl-glycerol (16:1/20:4) [2]*		Lipid	Diacylglycerol	Species.saccharivorans	0.0038118	0.0157231	0.8085	922	0.974698
metab_100015723	hexadecasphingosine (d16:1)*		Lipid	Sphingosines	order.Rhodospirillales	0.00156583	0.00645829	0.808486	922	0.974698
metab_100015727	ceramide (d16:1/24:1, d18:1/22:1)*		Lipid	Ceramides	Species.justesenii	-0.00941992	0.0388643	0.808542	922	0.974698
metab_100015789	sphingomyelin (d18:2/24:2)*		Lipid	Sphingomyelins	genus.Colidextribacter	0.00173395	0.00715071	0.808459	922	0.974698
metab_100015971	cortolone glucuronide (1)		Lipid	Corticosteroids	family..Eubacterium..coprostanoligenes.group	0.00243289	0.0100315	0.80843	922	0.974698
metab_100019801	3-hydroxyoleoylcarnitine		Lipid	Fatty Acid Metabolism (Acyl Carnitine, Hydroxy)	class.Methanobacteria	0.00465377	0.0191909	0.808449	922	0.974698
metab_100019892	2-hydroxyarachidate*		Lipid	Fatty Acid, Monohydroxy	genus.Monoglobus	-0.00193805	0.00799361	0.808488	922	0.974698
metab_100020515	2-naphthol sulfate		Xenobiotics	Chemical	genus.Oribacterium	0.00839927	0.034642	0.808481	922	0.974698
metab_100020515	2-naphthol sulfate		Xenobiotics	Chemical	Species.salivarius	0.00929845	0.0383582	0.808518	922	0.974698
metab_100021162	palmitoyl-sphingosine-phosphoethanolamine (d18:1/16:0)		Lipid	Ceramide PEs	genus.Sellimonas	-0.00130013	0.00536231	0.808482	922	0.974698
metab_100021530	S-carboxyethylcysteine		Amino Acid	Methionine, Cysteine, SAM and Taurine Metabolism	Species.mitsuokai	0.00553862	0.0228369	0.808426	922	0.974698
metab_100021728	cis-3,4-methyleneheptanoylcarnitine		Lipid	Fatty Acid Metabolism (Acyl Carnitine, Medium Chain)	Species.mucilaginosa	-0.011293	0.0465605	0.808413	922	0.974698
metab_192	N-acetylputrescine		Amino Acid	Polyamine Metabolism	class.Vampirivibrionia	0.00238211	0.00982346	0.808455	922	0.974698
metab_2051	methylsuccinate		Amino Acid	Leucine, Isoleucine and Valine Metabolism	genus.Candidatus.Soleaferrea	-0.00267216	0.0110189	0.808443	922	0.974698
metab_212	5-methylthioadenosine (MTA)		Amino Acid	Polyamine Metabolism	genus.Lachnospiraceae.UCG.010	0.00132874	0.00548034	0.808482	922	0.974698
metab_244	beta-alanine		Nucleotide	Pyrimidine Metabolism, Uracil containing	genus.CAG.873	-0.00247935	0.0102214	0.808398	922	0.974698
metab_266	cholesterol		Lipid	Sterol	genus.Fenollaria	0.00536997	0.0221437	0.808444	922	0.974698
metab_356	cortisol		Lipid	Corticosteroids	Species.timonensis	0.00561561	0.0231519	0.808406	922	0.974698
metab_407	lysine		Amino Acid	Lysine Metabolism	class.Vampirivibrionia	0.00219228	0.00904063	0.808455	922	0.974698
metab_424	palmitate (16:0)		Lipid	Long Chain Saturated Fatty Acid	family.Coriobacteriales.Incertae.Sedis	-0.00208627	0.00860247	0.808434	922	0.974698
metab_439	stearate (18:0)		Lipid	Long Chain Saturated Fatty Acid	genus.Faecalicoccus	0.00664482	0.0274031	0.808461	922	0.974698
metab_806	dimethylglycine		Amino Acid	Glycine, Serine and Threonine Metabolism	genus.Eggerthella	-0.00254625	0.0105012	0.80847	922	0.974698
metab_811	alanine		Amino Acid	Alanine and Aspartate Metabolism	genus.Blautia	0.00341243	0.0140696	0.808418	922	0.974698
metab_888	caprate (10:0)		Lipid	Medium Chain Fatty Acid	genus.Anaerostipes	0.00328059	0.0135272	0.808435	922	0.974698
metab_93	alpha-ketoglutarate		Energy	TCA Cycle	Species.coprophilus	0.00375722	0.015493	0.808441	922	0.974698
metab_999907765	X - 07765		NA	NA	Species.mayombei	0.00757198	0.0312405	0.808544	922	0.974698
metab_999912101	X - 12101		NA	NA	genus.Enterorhabdus	0.00324803	0.0133902	0.808397	922	0.974698
metab_999912112	X - 12112		NA	NA	family.Hafniaceae	0.0136373	0.0562616	0.808534	922	0.974698
metab_999912740	X - 12740		NA	NA	Species.angulatum	-0.0181269	0.074758	0.808469	922	0.974698
metab_999912849	X - 12849		NA	NA	genus.Lachnoclostridium	0.00600627	0.0247801	0.808539	922	0.974698
metab_999915245	X - 15245		NA	NA	Species.fermentans	0.00642669	0.0265102	0.808508	922	0.974698
metab_999916087	X - 16087		NA	NA	order.RF39	-0.00260526	0.0107462	0.8085	922	0.974698
metab_999919141	X - 19141		NA	NA	class.Actinobacteria	0.00224324	0.00925269	0.808494	922	0.974698
metab_999921353	X - 21353		NA	NA	genus.Oxalobacter	0.00416275	0.0171652	0.80844	922	0.974698
metab_999921471	X - 21471		NA	NA	class.Methanobacteria	0.00552046	0.0227605	0.808413	922	0.974698
metab_999922834	X - 22834		NA	NA	Species.caccae	0.00264819	0.0109187	0.80842	922	0.974698
metab_999924473	X - 24473		NA	NA	order.Lactobacillales	-0.00307615	0.0126852	0.808449	922	0.974698
metab_999924518	X - 24518		NA	NA	genus.Dorea	0.00256794	0.0105943	0.808535	922	0.974698
metab_999924518	X - 24518		NA	NA	Species.colihominis	0.00416943	0.0172021	0.808543	922	0.974698
metab_100001295	gamma-glutamyltryptophan		Peptide	Gamma-glutamyl Amino Acid	Species.aerofaciens	-0.00124739	0.00514666	0.80855	922	0.9747
metab_100001562	2-palmitoyl-GPC (16:0)*		Lipid	Lysophospholipid	family.Atopobiaceae	0.00290768	0.0119969	0.808549	922	0.9747
metab_100009078	1-oleoyl-2-linoleoyl-GPE (18:1/18:2)*		Lipid	Phosphatidylethanolamine (PE)	order.Bacillales	0.00990286	0.0408594	0.808554	922	0.9747
metab_1137	oleoyl ethanolamide		Lipid	Endocannabinoid	Species.tertium	-0.00677098	0.027937	0.808552	922	0.9747
metab_100001870	1-palmitoyl-2-linoleoyl-GPE (16:0/18:2)		Lipid	Phosphatidylethanolamine (PE)	Species.glucerasea	-0.00489884	0.020213	0.808556	922	0.974701
metab_100001399	1,7-dimethylurate		Xenobiotics	Xanthine Metabolism	family.Clostridiaceae	-0.00309447	0.012769	0.808571	922	0.974716
metab_100001612	N-acetyl-aspartyl-glutamate (NAAG)		Amino Acid	Glutamate Metabolism	Species.plebeius	-0.00154817	0.00638861	0.808578	922	0.974722
metab_100006293	sphingomyelin (d18:1/20:2, d18:2/20:1, d16:1/22:2)*		Lipid	Sphingomyelins	genus.Epulopiscium	0.0042469	0.0175254	0.808582	922	0.974724
metab_999916964	X - 16964		NA	NA	genus.Monoglobus	-0.00267898	0.0110553	0.808585	922	0.974725
metab_100001073	androsterone sulfate		Lipid	Androgenic Steroids	Species.massiliensis.9	0.0117791	0.0486098	0.808589	922	0.974727
metab_100001054	butyrylcarnitine (C4)		Lipid	Fatty Acid Metabolism (also BCAA Metabolism)	order.Bacteroidales	0.0049675	0.0205009	0.808598	922	0.974736
metab_100015731	N-palmitoyl-heptadecasphingosine (d17:1/16:0)*		Lipid	Ceramides	genus.Anaerotruncus	-0.00293399	0.0121089	0.808603	922	0.974739
metab_2051	methylsuccinate		Amino Acid	Leucine, Isoleucine and Valine Metabolism	Species.coprocola	-0.00154574	0.00637969	0.80861	922	0.974743
metab_999912101	X - 12101		NA	NA	Species.atypica	-0.00701951	0.0289713	0.80861	922	0.974743
metab_100020204	N-acetyl-2-aminooctanoate*		Lipid	Fatty Acid, Amino	Species.catus	-0.00234429	0.0096757	0.808614	922	0.974744
metab_100022005	bilirubin degradation product, C17H18N2O4 (1)**		Partially Characterized Molecules	Partially Characterized Molecules	genus.Veillonella	0.00287135	0.0118511	0.808615	922	0.974744
metab_1023	sarcosine		Amino Acid	Glycine, Serine and Threonine Metabolism	genus.Bacteroides	0.0027683	0.011426	0.808619	922	0.974746
metab_100020259	glutamine conjugate of C7H12O2*		Partially Characterized Molecules	Partially Characterized Molecules	genus.Lachnoclostridium	0.0044714	0.0184558	0.808622	922	0.974747
metab_999924494	X - 24494		NA	NA	Species.mitsuokai	-0.00435512	0.0179762	0.808626	922	0.974749
metab_100015625	glycosyl-N-behenoyl-sphingadienine (d18:2/22:0)*		Lipid	Hexosylceramides (HCER)	genus.Hafnia.Obesumbacterium	-0.00561012	0.023157	0.808631	922	0.974752
metab_100001509	2-methylbutyrylcarnitine (C5)		Amino Acid	Leucine, Isoleucine and Valine Metabolism	Species.uniformis	0.0015801	0.00652237	0.808636	922	0.974756
metab_100001055	isobutyrylcarnitine (C4)		Amino Acid	Leucine, Isoleucine and Valine Metabolism	Species.omnicolens	-0.0123764	0.051088	0.808638	922	0.974756
metab_100009160	1-(1-enyl-palmitoyl)-2-palmitoleoyl-GPC (P-16:0/16:1)*		Lipid	Plasmalogen	Species.uniformis	0.00149899	0.00618791	0.808646	922	0.974763
metab_100001295	gamma-glutamyltryptophan		Peptide	Gamma-glutamyl Amino Acid	Species.secundus	-0.00263983	0.0108976	0.80865	922	0.974765
metab_100021131	undecenoylcarnitine (C11:1)		Lipid	Fatty Acid Metabolism (Acyl Carnitine, Monounsaturated)	Species.glucerasea	0.00428124	0.0176739	0.808654	922	0.974767
metab_100001181	docosapentaenoate (n3 DPA; 22:5n3)		Lipid	Long Chain Polyunsaturated Fatty Acid (n3 and n6)	genus.Lachnospiraceae.UCG.009	0.00656006	0.0270823	0.80866	922	0.974767
metab_100010923	linoleoyl-arachidonoyl-glycerol (18:2/20:4) [2]*		Lipid	Diacylglycerol	Species.merdae	0.00239149	0.00987322	0.808665	922	0.974767
metab_100015833	arachidoylcarnitine (C20)*		Lipid	Fatty Acid Metabolism (Acyl Carnitine, Long Chain Saturated)	Species.fermentans	0.00302452	0.0124864	0.808662	922	0.974767
metab_100020241	gamma-glutamylcitrulline*		Peptide	Gamma-glutamyl Amino Acid	order.DTU014	0.00539817	0.0222863	0.808666	922	0.974767
metab_1026	phosphoethanolamine		Lipid	Phospholipid Metabolism	order.Enterobacterales	0.00140799	0.00581282	0.808665	922	0.974767
metab_999917335	X - 17335		NA	NA	genus.Holdemania	0.00294799	0.0121705	0.808663	922	0.974767
metab_100001604	hydroquinone sulfate		Xenobiotics	Drug - Topical Agents	Species.isoflavoniconvertens	0.00548617	0.02265	0.808669	922	0.974768
metab_100020497	sulfate of piperine metabolite C16H19NO3 (3)*		Xenobiotics	Food Component/Plant	genus.Lachnospira	0.00375762	0.015514	0.808675	922	0.97477
metab_999911849	X - 11849		NA	NA	genus.Anaerofustis	0.0132684	0.0547804	0.808673	922	0.97477
metab_100002107	palmitoyl sphingomyelin (d18:1/16:0)		Lipid	Sphingomyelins	genus.Lachnospiraceae.NK4B4.group	0.00270976	0.0111881	0.808682	922	0.974771
metab_100015638	2-hydroxynervonate*		Lipid	Fatty Acid, Monohydroxy	Species.massiliensis.8	-0.00586994	0.0242358	0.80868	922	0.974771
metab_2054	ethylmalonate		Amino Acid	Leucine, Isoleucine and Valine Metabolism	Species.filiformis	0.00514468	0.0212416	0.808682	922	0.974771
metab_100003271	beta-citrylglutamate		Amino Acid	Glutamate Metabolism	family.Peptostreptococcaceae	0.00160069	0.00660939	0.808693	922	0.974779
metab_100010916	palmitoyl-oleoyl-glycerol (16:0/18:1) [1]*		Lipid	Diacylglycerol	Species.justesenii	0.0129906	0.0536385	0.808691	922	0.974779
metab_999912740	X - 12740		NA	NA	Species.massiliensis.8	-0.0186195	0.0768832	0.808697	922	0.974781
metab_100004299	N-acetyl-1-methylhistidine*		Amino Acid	Histidine Metabolism	genus.Victivallis	0.00880414	0.0363553	0.808705	922	0.974784
metab_100006108	phenylacetylcarnitine		Peptide	Acetylated Peptides	Species.massiliensis.1	-0.00283212	0.0116952	0.808712	922	0.974784
metab_100006376	3-methoxycatechol sulfate (2)		Xenobiotics	Benzoate Metabolism	family.Barnesiellaceae	-0.00296929	0.012261	0.808702	922	0.974784
metab_999911470	X - 11470		NA	NA	class.Desulfovibrionia	0.00272283	0.0112438	0.808709	922	0.974784
metab_999915486	X - 15486		NA	NA	Species.intestinalis.1	0.00388359	0.0160372	0.808711	922	0.974784
metab_999916964	X - 16964		NA	NA	family.Veillonellaceae	-0.00159292	0.00657779	0.808707	922	0.974784
metab_100001989	glycocholenate sulfate*		Lipid	Secondary Bile Acid Metabolism	phylum.Patescibacteria	0.00361382	0.0149235	0.808715	922	0.974785
metab_811	alanine		Amino Acid	Alanine and Aspartate Metabolism	Species.scindens	-0.00704376	0.0290881	0.808718	922	0.974786
metab_572	glucose		Carbohydrate	Glycolysis, Gluconeogenesis, and Pyruvate Metabolism	genus.TM7x	0.00205127	0.00847124	0.808723	922	0.974787
metab_821	pseudouridine		Nucleotide	Pyrimidine Metabolism, Uracil containing	genus..Eubacterium..ventriosum.group	0.000923282	0.00381289	0.808722	922	0.974787
metab_100006298	lignoceroyl sphingomyelin (d18:1/24:0)		Lipid	Sphingomyelins	genus.Desulfovibrio	-0.00157494	0.00650439	0.808731	922	0.97479
metab_100020425	1-carboxyethylleucine	N-lactoyl leucine	Amino Acid	Leucine, Isoleucine and Valine Metabolism	Species.angulatum	0.00502401	0.020749	0.808734	922	0.97479
metab_1869	2-hydroxyhippurate (salicylurate)		Xenobiotics	Benzoate Metabolism	genus.Anaerofilum	-0.0156047	0.0644471	0.808734	922	0.97479
metab_999913866	X - 13866		NA	NA	class.Lentisphaeria	-0.00882944	0.0364645	0.808729	922	0.97479
metab_100001502	gamma-glutamyl-2-aminobutyrate		Peptide	Gamma-glutamyl Amino Acid	family..Clostridium..methylpentosum.group	-0.0023258	0.00960564	0.808737	922	0.974791
metab_100001002	EDTA		Xenobiotics	Chemical	Species.cutis	0.00659082	0.027228	0.808789	922	0.974804
metab_100001247	octanoylcarnitine (C8)		Lipid	Fatty Acid Metabolism (Acyl Carnitine, Medium Chain)	family.Flavobacteriaceae	0.00539743	0.0222989	0.808798	922	0.974804
metab_100001337	linolenate [alpha or gamma; (18:3n3 or 6)]		Lipid	Long Chain Polyunsaturated Fatty Acid (n3 and n6)	family.Clostridiaceae	-0.00231916	0.00958141	0.808799	922	0.974804
metab_100002367	2R,3R-dihydroxybutyrate		Lipid	Fatty Acid, Dihydroxy	genus.Pediococcus	0.00670777	0.0277095	0.808778	922	0.974804
metab_100006115	arabonate/xylonate		Carbohydrate	Pentose Metabolism	genus.Roseburia	0.0035009	0.0144624	0.808783	922	0.974804
metab_100006379	C-glycosyltryptophan		Amino Acid	Tryptophan Metabolism	Species.parainfluenzae	-0.00273128	0.0112812	0.808752	922	0.974804
metab_100008930	oleate/vaccenate (18:1)		Lipid	Long Chain Monounsaturated Fatty Acid	family.Hafniaceae	-0.00725533	0.0299697	0.808767	922	0.974804
metab_100009038	myristoyl dihydrosphingomyelin (d18:0/14:0)*		Lipid	Dihydrosphingomyelins	Species.succinatiphilus	-0.0062638	0.0258769	0.808788	922	0.974804
metab_100015624	N-behenoyl-sphingadienine (d18:2/22:0)*		Lipid	Ceramides	Species.wadsworthensis	-0.0022111	0.0091332	0.808763	922	0.974804
metab_100015731	N-palmitoyl-heptadecasphingosine (d17:1/16:0)*		Lipid	Ceramides	Species.butyriciproducens	-0.00436162	0.0180171	0.808772	922	0.974804
metab_100015786	sphingomyelin (d18:0/20:0, d16:0/22:0)*		Lipid	Dihydrosphingomyelins	Species.pectinoschiza	0.00204858	0.00846313	0.80879	922	0.974804
metab_100015788	sphingomyelin (d18:2/18:1)*		Lipid	Sphingomyelins	genus.Anaerosporobacter	-0.00476302	0.0196749	0.80877	922	0.974804
metab_100020423	1-carboxyethylvaline	N-lactoyl valine	Amino Acid	Leucine, Isoleucine and Valine Metabolism	genus.CHKCI001	0.00870349	0.0359501	0.808759	922	0.974804
metab_100021093	taurochenodeoxycholic acid 3-sulfate		Lipid	Secondary Bile Acid Metabolism	class.Saccharimonadia	0.00666916	0.0275465	0.808754	922	0.974804
metab_100021105	eicosenedioate (C20:1-DC)*		Lipid	Fatty Acid, Dicarboxylate	family.Puniceicoccaceae	-0.0123373	0.0509612	0.808765	922	0.974804
metab_1052	glycerate		Carbohydrate	Glycolysis, Gluconeogenesis, and Pyruvate Metabolism	Species.callidus	-0.00221544	0.00915294	0.8088	922	0.974804
metab_1342	3-methoxytyrosine		Amino Acid	Tyrosine Metabolism	Species.intestinalis.2	0.00261083	0.0107865	0.8088	922	0.974804
metab_1668	taurodeoxycholate		Lipid	Secondary Bile Acid Metabolism	genus.Monoglobus	0.00605032	0.0249918	0.808764	922	0.974804
metab_2050	eicosapentaenoate (EPA; 20:5n3)		Lipid	Long Chain Polyunsaturated Fatty Acid (n3 and n6)	Species.nordii	0.00961523	0.0397195	0.808775	922	0.974804
metab_310	cystathionine		Amino Acid	Methionine, Cysteine, SAM and Taurine Metabolism	genus..Ruminococcus..gnavus.group	-0.00261571	0.0108042	0.808758	922	0.974804
metab_444	ornithine		Amino Acid	Urea cycle; Arginine and Proline Metabolism	genus.Faecalicoccus	-0.00642136	0.0265279	0.808789	922	0.974804
metab_823	pyruvate		Carbohydrate	Glycolysis, Gluconeogenesis, and Pyruvate Metabolism	genus.Howardella	0.00195649	0.00808305	0.808798	922	0.974804
metab_999916935	X - 16935		NA	NA	Species.fairfieldensis	0.0134121	0.0553997	0.808761	922	0.974804
metab_999917367	X - 17367		NA	NA	Species.porcorum	0.0123961	0.0512076	0.808777	922	0.974804
metab_999921467	X - 21467		NA	NA	family.Oxalobacteraceae	-0.00458844	0.0189554	0.808785	922	0.974804
metab_117	homovanillate (HVA)		Amino Acid	Tyrosine Metabolism	genus.Adlercreutzia	0.00172293	0.00711838	0.808805	922	0.974807
metab_100000445	theobromine		Xenobiotics	Xanthine Metabolism	genus.Paraprevotella	0.00317799	0.0131382	0.808922	922	0.974812
metab_100000626	sphingosine 1-phosphate		Lipid	Sphingosines	Species.pleomorphus	0.00646398	0.0267246	0.808934	922	0.974812
metab_100000781	hexanoylcarnitine (C6)		Lipid	Fatty Acid Metabolism (Acyl Carnitine, Medium Chain)	genus.Lachnospiraceae.UCG.007	-0.00572216	0.0236529	0.808896	922	0.974812
metab_100000781	hexanoylcarnitine (C6)		Lipid	Fatty Acid Metabolism (Acyl Carnitine, Medium Chain)	Species.finegoldii.1	-0.00300504	0.0124171	0.808829	922	0.974812
metab_100000997	3-hydroxydecanoate		Lipid	Fatty Acid, Monohydroxy	class.Vampirivibrionia	0.00303228	0.0125393	0.808974	922	0.974812
metab_100000998	citramalate		Amino Acid	Glutamate Metabolism	family.Selenomonadaceae	0.00332391	0.0137427	0.808939	922	0.974812
metab_100001251	decanoylcarnitine (C10)		Lipid	Fatty Acid Metabolism (Acyl Carnitine, Medium Chain)	family.Bacteroidaceae	0.00395636	0.0163529	0.808886	922	0.974812
metab_100001253	N-acetylglutamine		Amino Acid	Glutamate Metabolism	phylum.Firmicutes	-0.00674533	0.02788	0.808882	922	0.974812
metab_100001300	alpha-hydroxyisovalerate		Amino Acid	Leucine, Isoleucine and Valine Metabolism	Species.secundus	0.0047322	0.0195705	0.808988	922	0.974812
metab_100001334	N-acetylproline		Amino Acid	Urea cycle; Arginine and Proline Metabolism	Species.comes	-0.00194001	0.0080164	0.808832	922	0.974812
metab_100001359	aconitate [cis or trans]		Energy	TCA Cycle	order.DTU014	-0.00407367	0.0168386	0.808894	922	0.974812
metab_100001426	3-(3-amino-3-carboxypropyl)uridine*		Nucleotide	Pyrimidine Metabolism, Uracil containing	Species.succinatiphilus	-0.00420103	0.0173699	0.808947	922	0.974812
metab_100001452	isovalerylglycine		Amino Acid	Leucine, Isoleucine and Valine Metabolism	Species.succinatutens	0.00233965	0.00967546	0.808981	922	0.974812
metab_100001511	1-palmitoleoyl-GPC (16:1)*		Lipid	Lysophospholipid	genus.Pygmaiobacter	-0.00615346	0.0254259	0.808824	922	0.974812
metab_100001806	o-cresol sulfate		Xenobiotics	Benzoate Metabolism	class.Methanobacteria	0.0103761	0.0429063	0.808967	922	0.974812
metab_100001869	1-stearoyl-2-arachidonoyl-GPC (18:0/20:4)		Lipid	Phosphatidylcholine (PC)	genus.Actinomyces	-0.00400449	0.0165609	0.808987	922	0.974812
metab_100002199	tridecenedioate (C13:1-DC)*		Lipid	Fatty Acid, Dicarboxylate	class.Saccharimonadia	-0.00425339	0.01759	0.808985	922	0.974812
metab_100002199	tridecenedioate (C13:1-DC)*		Lipid	Fatty Acid, Dicarboxylate	Species.bouchesdurhonensis	0.00658738	0.0272245	0.808863	922	0.974812
metab_100002259	cis-4-decenoylcarnitine (C10:1)		Lipid	Fatty Acid Metabolism (Acyl Carnitine, Monounsaturated)	Species.fairfieldensis	-0.00973226	0.040238	0.808939	922	0.974812
metab_100002796	cis-4-decenoate (10:1n6)*		Lipid	Medium Chain Fatty Acid	Species.justesenii	-0.0112636	0.0465483	0.808855	922	0.974812
metab_100002990	oleoyl-linoleoyl-glycerol (18:1/18:2) [2]		Lipid	Diacylglycerol	genus.Coprobacter	-0.00354669	0.0146578	0.808863	922	0.974812
metab_100003169	isoleucylglycine		Peptide	Dipeptide	genus.Coprococcus	0.00178864	0.00739083	0.808829	922	0.974812
metab_100003892	lanthionine		Amino Acid	Methionine, Cysteine, SAM and Taurine Metabolism	family.Hafniaceae	0.00732652	0.0302946	0.808958	922	0.974812
metab_100004326	3-acetylphenol sulfate		Xenobiotics	Chemical	Species.longicatena	-0.00306017	0.0126471	0.808862	922	0.974812
metab_100004635	methionine sulfone		Amino Acid	Methionine, Cysteine, SAM and Taurine Metabolism	Species.parainfluenzae	0.00449378	0.0185771	0.808914	922	0.974812
metab_100005350	1-linolenoyl-GPC (18:3)*		Lipid	Lysophospholipid	family.Atopobiaceae	0.00403661	0.0166802	0.808836	922	0.974812
metab_100006361	dopamine 3-O-sulfate		Amino Acid	Tyrosine Metabolism	order.Peptostreptococcales.Tissierellales	-0.00373487	0.015443	0.808953	922	0.974812
metab_100006620	nonanoylcarnitine (C9)		Lipid	Fatty Acid Metabolism (Acyl Carnitine, Medium Chain)	family.Hydrogenoanaerobacterium	-0.00529675	0.0218878	0.808839	922	0.974812
metab_100008914	1-palmitoyl-2-arachidonoyl-GPC (16:0/20:4n6)		Lipid	Phosphatidylcholine (PC)	family.Pseudomonadaceae	-0.00346316	0.0143207	0.808969	922	0.974812
metab_100008928	2-hydroxybutyrate/2-hydroxyisobutyrate		Amino Acid	Glutathione Metabolism	genus.Merdibacter	0.0034676	0.014334	0.808903	922	0.974812
metab_100008977	1-stearoyl-2-arachidonoyl-GPE (18:0/20:4)		Lipid	Phosphatidylethanolamine (PE)	Species.eggerthii	-0.00188986	0.00780846	0.808815	922	0.974812
metab_100009027	sphingomyelin (d18:0/18:0, d19:0/17:0)*		Lipid	Dihydrosphingomyelins	genus..Ruminococcus..gauvreauii.group	-0.00187528	0.00775408	0.808957	922	0.974812
metab_100009030	lactosyl-N-palmitoyl-sphingosine (d18:1/16:0)		Lipid	Lactosylceramides (LCER)	phylum.Actinobacteriota	0.00207486	0.00857809	0.808929	922	0.974812
metab_100009042	5-hydroxyindole sulfate		Amino Acid	Tryptophan Metabolism	genus.Eisenbergiella	-0.00358944	0.0148353	0.808873	922	0.974812
metab_100009139	1-myristoyl-2-arachidonoyl-GPC (14:0/20:4)*		Lipid	Phosphatidylcholine (PC)	family.Defluviitaleaceae	-0.00339534	0.0140287	0.808814	922	0.974812
metab_100009407	pimeloylcarnitine/3-methyladipoylcarnitine (C7-DC)		Lipid	Fatty Acid Metabolism (Acyl Carnitine, Dicarboxylate)	genus.Prevotella	0.00495971	0.0205095	0.808971	922	0.974812
metab_100010895	2'-O-methylcytidine		Nucleotide	Pyrimidine Metabolism, Cytidine containing	Species.xylaniphila	-0.00553559	0.0228885	0.808952	922	0.974812
metab_100010917	palmitoyl-oleoyl-glycerol (16:0/18:1) [2]*		Lipid	Diacylglycerol	genus.Lachnospira	0.00277015	0.0114529	0.808933	922	0.974812
metab_100010917	palmitoyl-oleoyl-glycerol (16:0/18:1) [2]*		Lipid	Diacylglycerol	genus.Catenisphaera	0.00549821	0.0227263	0.808889	922	0.974812
metab_100010922	linoleoyl-arachidonoyl-glycerol (18:2/20:4) [1]*		Lipid	Diacylglycerol	order.Clostridiales	-0.0024086	0.00995968	0.808964	922	0.974812
metab_100015620	lactosyl-N-nervonoyl-sphingosine (d18:1/24:1)*		Lipid	Lactosylceramides (LCER)	genus.Lactococcus	-0.00248502	0.0102686	0.808835	922	0.974812
metab_100015623	lactosyl-N-behenoyl-sphingosine (d18:1/22:0)*		Lipid	Lactosylceramides (LCER)	order.Acidaminococcales	0.00128265	0.00530334	0.808946	922	0.974812
metab_100015641	N-oleoylserine		Lipid	Endocannabinoid	genus.Catenibacterium	-0.00170656	0.00705504	0.808919	922	0.974812
metab_100015681	palmitoleoyl-arachidonoyl-glycerol (16:1/20:4) [2]*		Lipid	Diacylglycerol	genus.Catenibacterium	0.00315005	0.0130261	0.808971	922	0.974812
metab_100015681	palmitoleoyl-arachidonoyl-glycerol (16:1/20:4) [2]*		Lipid	Diacylglycerol	Species.vadensis	0.0143917	0.0595178	0.808987	922	0.974812
metab_100015797	heneicosapentaenoate (21:5n3)		Lipid	Long Chain Polyunsaturated Fatty Acid (n3 and n6)	genus.FD2005	-0.00750973	0.0310384	0.808875	922	0.974812
metab_100016069	5-dodecenoylcarnitine (C12:1)		Lipid	Fatty Acid Metabolism (Acyl Carnitine, Monounsaturated)	Species.cutis	0.00975349	0.0403351	0.808982	922	0.974812
metab_100020262	glutamine conjugate of C6H10O2 (2)*		Partially Characterized Molecules	Partially Characterized Molecules	genus.Oribacterium	-0.00748212	0.0309146	0.808816	922	0.974812
metab_100020343	tetradecadienoate (14:2)*		Lipid	Long Chain Polyunsaturated Fatty Acid (n3 and n6)	class.Bacilli	-0.00455261	0.0188252	0.808963	922	0.974812
metab_100020361	3-amino-2-piperidone		Amino Acid	Urea cycle; Arginine and Proline Metabolism	family.Pseudomonadaceae	0.00447503	0.0184935	0.808852	922	0.974812
metab_100020825	3-hydroxyhexanoylcarnitine (1)		Lipid	Fatty Acid Metabolism (Acyl Carnitine, Hydroxy)	family.Oxalobacteraceae	0.00317506	0.0131276	0.808943	922	0.974812
metab_100021105	eicosenedioate (C20:1-DC)*		Lipid	Fatty Acid, Dicarboxylate	Species.pamelaeae	-0.00877184	0.036256	0.808881	922	0.974812
metab_100021141	3-hydroxydecanoylcarnitine		Lipid	Fatty Acid Metabolism (Acyl Carnitine, Hydroxy)	genus..Clostridium..innocuum.group	0.00459662	0.0190084	0.808975	922	0.974812
metab_100021990	3-hydroxyoctanoylcarnitine (1)		Lipid	Fatty Acid Metabolism (Acyl Carnitine, Hydroxy)	phylum.Desulfobacterota	-0.00238149	0.00984838	0.808979	922	0.974812
metab_1021	5-oxoproline		Amino Acid	Glutathione Metabolism	genus..Eubacterium..xylanophilum.group	0.00118337	0.0048913	0.808887	922	0.974812
metab_1022	picolinate		Amino Acid	Tryptophan Metabolism	genus.Erysipelotrichaceae.UCG.003	-0.00153807	0.00635956	0.80895	922	0.974812
metab_1026	phosphoethanolamine		Lipid	Phospholipid Metabolism	Species.justesenii	0.00799666	0.0330692	0.808979	922	0.974812
metab_1082	N-acetylleucine		Amino Acid	Leucine, Isoleucine and Valine Metabolism	Species.caccae	-0.00126076	0.00521114	0.808886	922	0.974812
metab_1224	cys-gly, oxidized		Amino Acid	Glutathione Metabolism	Species.virosa	-0.00424157	0.0175345	0.808915	922	0.974812
metab_1537	1-palmitoyl-2-linoleoyl-GPC (16:0/18:2)		Lipid	Phosphatidylcholine (PC)	Species.hominis	-0.000821302	0.00339582	0.808947	922	0.974812
metab_1538	stearoyl sphingomyelin (d18:1/18:0)		Lipid	Sphingomyelins	genus.Agathobacter	0.00155345	0.00641926	0.808837	922	0.974812
metab_179	9,10-DiHOME		Lipid	Fatty Acid, Dihydroxy	class.Negativicutes	0.00206691	0.00854523	0.80893	922	0.974812
metab_1869	2-hydroxyhippurate (salicylurate)		Xenobiotics	Benzoate Metabolism	Species.mutans	0.0116654	0.0482396	0.808974	922	0.974812
metab_2051	methylsuccinate		Amino Acid	Leucine, Isoleucine and Valine Metabolism	Species.jalaludinii	-0.00291517	0.0120552	0.808977	922	0.974812
metab_207	adenosine 3',5'-cyclic monophosphate (cAMP)		Nucleotide	Purine Metabolism, Adenine containing	genus.Marvinbryantia	-0.000932865	0.00385686	0.808936	922	0.974812
metab_212	5-methylthioadenosine (MTA)		Amino Acid	Polyamine Metabolism	class.Actinobacteria	-0.00118331	0.0048918	0.808916	922	0.974812
metab_212	5-methylthioadenosine (MTA)		Amino Acid	Polyamine Metabolism	order.Acidaminococcales	0.00113167	0.00467754	0.808884	922	0.974812
metab_252	succinate		Energy	TCA Cycle	order.RF39	0.00156575	0.00647097	0.808863	922	0.974812
metab_297	sphingosine		Lipid	Sphingosines	family.Eggerthellaceae	-0.00206272	0.00852736	0.808918	922	0.974812
metab_35	S-1-pyrroline-5-carboxylate		Amino Acid	Glutamate Metabolism	genus.Alistipes	0.00181071	0.00748284	0.80885	922	0.974812
metab_432	nicotinamide		Cofactors and Vitamins	Nicotinate and Nicotinamide Metabolism	Species.caccae	0.0012495	0.00516543	0.808917	922	0.974812
metab_466	phytanate		Xenobiotics	Food Component/Plant	genus.Ruminococcus	-0.0031667	0.0130872	0.80886	922	0.974812
metab_477	pristanate		Lipid	Fatty Acid, Branched	Species.cateniformis	-0.00498077	0.0205908	0.808919	922	0.974812
metab_537	trans-urocanate		Amino Acid	Histidine Metabolism	genus.Streptococcus	0.00192955	0.00797948	0.80898	922	0.974812
metab_566	valine		Amino Acid	Leucine, Isoleucine and Valine Metabolism	Species.intestinalis.1	-0.0020812	0.00860424	0.808929	922	0.974812
metab_999911381	X - 11381		NA	NA	genus.Intestinimonas	-0.00188636	0.00779616	0.808867	922	0.974812
metab_999912283	X - 12283		NA	NA	order.Methanobacteriales	0.00746262	0.0308371	0.808835	922	0.974812
metab_999912798	X - 12798		NA	NA	genus.Agathobacter	0.00337115	0.0139331	0.808872	922	0.974812
metab_999917676	X - 17676		NA	NA	order.Chloroplast	-0.0075731	0.0312974	0.808858	922	0.974812
metab_999919141	X - 19141		NA	NA	genus.Family.XIII.UCG.001	0.00274397	0.0113454	0.808946	922	0.974812
metab_999921353	X - 21353		NA	NA	family.Oxalobacteraceae	0.00468771	0.0193805	0.808931	922	0.974812
metab_999922834	X - 22834		NA	NA	Species.aerofaciens	-0.00332234	0.0137358	0.808934	922	0.974812
metab_999923680	X - 23680		NA	NA	order.Clostridia.UCG.014	0.00212225	0.00877504	0.808952	922	0.974812
metab_999924418	X - 24418		NA	NA	genus.Bilophila	-0.00262961	0.0108667	0.808845	922	0.974812
metab_999924518	X - 24518		NA	NA	Species.pamelaeae	0.0052714	0.0217897	0.808897	922	0.974812
metab_100000437	theophylline		Xenobiotics	Xanthine Metabolism	Species.histaminiformans	0.0128876	0.0533027	0.809005	922	0.974815
metab_100001567	1-palmitoyl-GPE (16:0)		Lipid	Lysophospholipid	class.Coriobacteriia	0.00194933	0.00806242	0.809006	922	0.974815
metab_100001740	mannitol/sorbitol		Carbohydrate	Fructose, Mannose and Galactose Metabolism	genus.Eubacterium	0.0093215	0.0385519	0.808998	922	0.974815
metab_100001870	1-palmitoyl-2-linoleoyl-GPE (16:0/18:2)		Lipid	Phosphatidylethanolamine (PE)	Species.thetaiotaomicron	-0.00206874	0.00855653	0.809012	922	0.974815
metab_100009406	palmitoleoylcarnitine (C16:1)*		Lipid	Fatty Acid Metabolism (Acyl Carnitine, Monounsaturated)	genus.UCG.002	-0.00215325	0.00890588	0.809008	922	0.974815
metab_100015797	heneicosapentaenoate (21:5n3)		Lipid	Long Chain Polyunsaturated Fatty Acid (n3 and n6)	Species.stercoris.1	-0.00389384	0.0161045	0.809002	922	0.974815
metab_100015962	N,N,N-trimethyl-5-aminovalerate		Amino Acid	Lysine Metabolism	family.Eggerthellaceae	-0.00197325	0.00816088	0.808996	922	0.974815
metab_100020241	gamma-glutamylcitrulline*		Peptide	Gamma-glutamyl Amino Acid	genus.Monoglobus	0.00226502	0.00936772	0.808999	922	0.974815
metab_100020241	gamma-glutamylcitrulline*		Peptide	Gamma-glutamyl Amino Acid	genus.Megasphaera	0.0031266	0.0129319	0.809011	922	0.974815
metab_100021131	undecenoylcarnitine (C11:1)		Lipid	Fatty Acid Metabolism (Acyl Carnitine, Monounsaturated)	family.Defluviitaleaceae	-0.00295187	0.0122087	0.809003	922	0.974815
metab_100001121	pyridoxate		Cofactors and Vitamins	Vitamin B6 Metabolism	family.Family.XI	-0.00896369	0.0370791	0.809034	922	0.974819
metab_100002102	N-acetyl-beta-alanine		Nucleotide	Pyrimidine Metabolism, Uracil containing	genus..Eubacterium..ventriosum.group	-0.00127942	0.00529232	0.809029	922	0.974819
metab_100006726	linoleoyl ethanolamide		Lipid	Endocannabinoid	genus.Weissella	0.00722471	0.0298855	0.809033	922	0.974819
metab_100008999	1-(1-enyl-stearoyl)-2-arachidonoyl-GPE (P-18:0/20:4)*		Lipid	Plasmalogen	genus.Ruminiclostridium	0.00522939	0.0216305	0.809022	922	0.974819
metab_100020259	glutamine conjugate of C7H12O2*		Partially Characterized Molecules	Partially Characterized Molecules	Species.mayombei	0.0126696	0.0524076	0.809029	922	0.974819
metab_100020542	11beta-hydroxyetiocholanolone glucuronide*		Lipid	Androgenic Steroids	genus.Caproiciproducens	0.00599333	0.024792	0.809034	922	0.974819
metab_999916580	X - 16580		NA	NA	Species.succinatutens	0.00265998	0.0110025	0.809021	922	0.974819
metab_999918913	X - 18913		NA	NA	Species.pectinilyticus	0.00306933	0.0126961	0.809027	922	0.974819
metab_999923665	X - 23665		NA	NA	Species.obeum	-0.00283522	0.0117282	0.809034	922	0.974819
metab_100003397	trimethylamine N-oxide		Lipid	Phospholipid Metabolism	family.Monoglobaceae	-0.00394857	0.0163342	0.80904	922	0.974821
metab_100020205	hydroxyasparagine**		Amino Acid	Alanine and Aspartate Metabolism	family.Eggerthellaceae	-0.00168007	0.00695	0.80904	922	0.974821
metab_100000773	3-hydroxyoctanoate		Lipid	Fatty Acid, Monohydroxy	Species.inulinivorans	-0.00160369	0.00663604	0.809096	922	0.974825
metab_100000997	3-hydroxydecanoate		Lipid	Fatty Acid, Monohydroxy	genus.Latilactobacillus	0.0037458	0.0155014	0.809112	922	0.974825
metab_100001300	alpha-hydroxyisovalerate		Amino Acid	Leucine, Isoleucine and Valine Metabolism	family.Christensenellaceae	-0.00260728	0.0107898	0.809112	922	0.974825
metab_100001399	1,7-dimethylurate		Xenobiotics	Xanthine Metabolism	genus.Limosilactobacillus	-0.00670707	0.0277568	0.809117	922	0.974825
metab_100001461	1-stearoyl-GPE (18:0)		Lipid	Lysophospholipid	genus.Mogibacterium	-0.0033859	0.0140103	0.80909	922	0.974825
metab_100001662	deoxycarnitine		Lipid	Carnitine Metabolism	Species.stercoris	0.00160053	0.00662164	0.809059	922	0.974825
metab_100001668	1-ribosyl-imidazoleacetate*		Amino Acid	Histidine Metabolism	genus.Latilactobacillus	-0.00353466	0.0146259	0.80909	922	0.974825
metab_100001810	dimethylarginine (SDMA + ADMA)		Amino Acid	Urea cycle; Arginine and Proline Metabolism	family.Selenomonadaceae	-0.00251222	0.0103952	0.809091	922	0.974825
metab_100002458	3-methylglutaconate		Amino Acid	Leucine, Isoleucine and Valine Metabolism	Species.invisus	0.00177952	0.00736297	0.80908	922	0.974825
metab_100002528	sulfate*		Xenobiotics	Chemical	Species.xylaniphila	0.00439003	0.0181634	0.809071	922	0.974825
metab_100003151	linoleoylcarnitine (C18:2)*		Lipid	Fatty Acid Metabolism (Acyl Carnitine, Polyunsaturated)	Species.edouardi	0.00155101	0.00641781	0.809089	922	0.974825
metab_100004110	3-methyl catechol sulfate (2)		Xenobiotics	Benzoate Metabolism	genus.Eubacterium	-0.00931413	0.038542	0.809098	922	0.974825
metab_100005403	etiocholanolone glucuronide		Lipid	Androgenic Steroids	phylum.Euryarchaeota	0.00692141	0.0286434	0.809114	922	0.974825
metab_100005418	17alpha-hydroxypregnanolone glucuronide		Lipid	Pregnenolone Steroids	genus.Citrobacter	0.00761629	0.0315173	0.809104	922	0.974825
metab_100015788	sphingomyelin (d18:2/18:1)*		Lipid	Sphingomyelins	Species.ndongoniae	-0.00439616	0.0181912	0.809097	922	0.974825
metab_100015797	heneicosapentaenoate (21:5n3)		Lipid	Long Chain Polyunsaturated Fatty Acid (n3 and n6)	genus.Shuttleworthia	-0.00426493	0.0176457	0.80907	922	0.974825
metab_100015962	N,N,N-trimethyl-5-aminovalerate		Amino Acid	Lysine Metabolism	Species.putredinis	0.00175761	0.0072717	0.809064	922	0.974825
metab_100020487	N-acetyl-isoputreanine		Amino Acid	Polyamine Metabolism	genus..Ruminococcus..torques.group	0.00332645	0.0137618	0.809056	922	0.974825
metab_100020496	sulfate of piperine metabolite C16H19NO3 (2)*		Xenobiotics	Food Component/Plant	family.Bacillaceae	0.0156814	0.0648739	0.809051	922	0.974825
metab_1004	xanthine		Nucleotide	Purine Metabolism, (Hypo)Xanthine/Inosine containing	family.Monoglobaceae	0.00266967	0.0110467	0.809091	922	0.974825
metab_111	3-hydroxyisobutyrate		Amino Acid	Leucine, Isoleucine and Valine Metabolism	family.Hydrogenoanaerobacterium	0.0050091	0.0207302	0.80912	922	0.974825
metab_1128	2-aminobutyrate		Amino Acid	Glutathione Metabolism	genus.Lachnospiraceae.UCG.004	-0.0013719	0.00567681	0.809094	922	0.974825
metab_158	5,6-dihydrothymine		Nucleotide	Pyrimidine Metabolism, Thymine containing	class.Methanobacteria	-0.00322873	0.0133571	0.809051	922	0.974825
metab_179	9,10-DiHOME		Lipid	Fatty Acid, Dihydroxy	genus.Klebsiella	-0.00355385	0.0147077	0.809122	922	0.974825
metab_231	arginine		Amino Acid	Urea cycle; Arginine and Proline Metabolism	Species.minuta	0.00669369	0.0276992	0.809102	922	0.974825
metab_424	palmitate (16:0)		Lipid	Long Chain Saturated Fatty Acid	Species.sedimentorum	-0.00305696	0.0126486	0.809081	922	0.974825
metab_50	spermidine		Amino Acid	Polyamine Metabolism	order.RF39	0.0017536	0.00725736	0.809122	922	0.974825
metab_533	urea		Amino Acid	Urea cycle; Arginine and Proline Metabolism	genus.Alloprevotella	0.00181776	0.00752284	0.809121	922	0.974825
metab_923	dihydroorotate		Nucleotide	Pyrimidine Metabolism, Orotate containing	family.Bacteroidaceae	-0.00342183	0.0141601	0.809104	922	0.974825
metab_999912707	X - 12707		NA	NA	Species.fragilis	0.00211351	0.00874455	0.809072	922	0.974825
metab_999912812	X - 12812		NA	NA	order.Acholeplasmatales	-0.00793227	0.0328174	0.809061	922	0.974825
metab_999921829	X - 21829		NA	NA	Species.sanguinis	-0.00215508	0.00891707	0.809084	922	0.974825
metab_999921834	X - 21834		NA	NA	Species.parainfluenzae	-0.00853953	0.035331	0.809068	922	0.974825
metab_999922509	X - 22509		NA	NA	Species.provencensis	-0.0148514	0.0614577	0.809105	922	0.974825
metab_999925172	X - 25172		NA	NA	genus.Dielma	0.00993171	0.0410903	0.809065	922	0.974825
metab_999925267	X - 25267		NA	NA	Species.togonis	-0.00701194	0.0290088	0.809055	922	0.974825
metab_999925790	X - 25790		NA	NA	genus.Holdemanella	-0.00183713	0.00760271	0.809114	922	0.974825
metab_100002284	2S,3R-dihydroxybutyrate		Lipid	Fatty Acid, Dihydroxy	genus.TM7x	-0.0033319	0.0137897	0.809129	922	0.974831
metab_100000773	3-hydroxyoctanoate		Lipid	Fatty Acid, Monohydroxy	genus.Leuconostoc	-0.00717932	0.0297198	0.809172	922	0.974833
metab_100000773	3-hydroxyoctanoate		Lipid	Fatty Acid, Monohydroxy	Species.secundus	0.00439058	0.0181776	0.809194	922	0.974833
metab_100001404	indolebutyrate		Amino Acid	Tryptophan Metabolism	Species.plebeius	0.00223867	0.00926964	0.809219	922	0.974833
metab_100001509	2-methylbutyrylcarnitine (C5)		Amino Acid	Leucine, Isoleucine and Valine Metabolism	genus.Limosilactobacillus	0.00330529	0.013683	0.809175	922	0.974833
metab_100001577	N-acetylcitrulline		Amino Acid	Urea cycle; Arginine and Proline Metabolism	Species.succinatutens	-0.00377411	0.0156221	0.809156	922	0.974833
metab_100001579	2-hydroxypalmitate		Lipid	Fatty Acid, Monohydroxy	genus.Oscillibacter	-0.00147402	0.00610229	0.809183	922	0.974833
metab_100001658	taurolithocholate 3-sulfate		Lipid	Secondary Bile Acid Metabolism	Species.scindens	-0.0194703	0.0806046	0.809182	922	0.974833
metab_100001734	N6-acetyllysine		Amino Acid	Lysine Metabolism	Species.funiformis	-0.00336402	0.0139285	0.809208	922	0.974833
metab_100001740	mannitol/sorbitol		Carbohydrate	Fructose, Mannose and Galactose Metabolism	genus.Slackia	-0.00521729	0.0215963	0.809159	922	0.974833
metab_100001743	tryptophan betaine		Amino Acid	Tryptophan Metabolism	genus.Megamonas	-0.0120566	0.0499184	0.809203	922	0.974833
metab_100002253	cinnamoylglycine		Xenobiotics	Food Component/Plant	family.Flavobacteriaceae	-0.00971186	0.0402062	0.809184	922	0.974833
metab_100004634	3-methoxytyramine sulfate		Amino Acid	Tyrosine Metabolism	genus.Limosilactobacillus	-0.00263955	0.0109268	0.809172	922	0.974833
metab_100005372	1-(1-enyl-oleoyl)-GPE (P-18:1)*		Lipid	Lysoplasmalogen	family.Akkermansiaceae	0.00127929	0.00529601	0.80918	922	0.974833
metab_100006105	4-methylguaiacol sulfate		Xenobiotics	Benzoate Metabolism	Species.eggerthii	-0.00410922	0.0170105	0.809169	922	0.974833
metab_100006190	2-acetamidophenol sulfate		Xenobiotics	Food Component/Plant	genus.Eisenbergiella	-0.00591557	0.0244897	0.809182	922	0.974833
metab_100006370	3beta-hydroxy-5-cholestenoate		Lipid	Sterol	genus.Lacticaseibacillus	-0.00402383	0.0166557	0.809154	922	0.974833
metab_100006644	taurodeoxycholic acid 3-sulfate		Lipid	Secondary Bile Acid Metabolism	Species.saccharivorans	-0.00430595	0.0178258	0.809179	922	0.974833
metab_100008915	1-palmitoyl-2-docosahexaenoyl-GPC (16:0/22:6)		Lipid	Phosphatidylcholine (PC)	Species.bifidum	-0.0020422	0.00845584	0.809213	922	0.974833
metab_100008920	sphingomyelin (d18:1/17:0, d17:1/18:0, d19:1/16:0)		Lipid	Sphingomyelins	genus.Solobacterium	0.00325346	0.0134666	0.809151	922	0.974833
metab_100008952	1-palmitoleoylglycerol (16:1)*		Lipid	Monoacylglycerol	Species.provencensis	0.0114332	0.0473273	0.809164	922	0.974833
metab_100008980	1-stearoyl-2-linoleoyl-GPC (18:0/18:2)*		Lipid	Phosphatidylcholine (PC)	Species.massiliensis.2	-0.00165449	0.0068492	0.809177	922	0.974833
metab_100010927	linoleoyl-linolenoyl-glycerol (18:2/18:3) [2]*		Lipid	Diacylglycerol	phylum.Firmicutes	-0.00986266	0.0408367	0.809212	922	0.974833
metab_100015623	lactosyl-N-behenoyl-sphingosine (d18:1/22:0)*		Lipid	Lactosylceramides (LCER)	Species.parvulum	0.00657624	0.0272187	0.80914	922	0.974833
metab_100020546	N2-acetyl,N6-methyllysine		Amino Acid	Lysine Metabolism	genus.Latilactobacillus	-0.00778776	0.032242	0.809191	922	0.974833
metab_100020631	4-methylhexanoylglutamine		Lipid	Fatty Acid Metabolism (Acyl Glutamine)	genus.Sanguibacteroides	0.0107343	0.0444407	0.80919	922	0.974833
metab_100021093	taurochenodeoxycholic acid 3-sulfate		Lipid	Secondary Bile Acid Metabolism	Species.togonis	-0.00861419	0.0356608	0.809178	922	0.974833
metab_100021467	pentose acid*		Partially Characterized Molecules	Partially Characterized Molecules	order.Enterobacterales	0.00235792	0.00976194	0.809191	922	0.974833
metab_100021538	dibutyl sulfosuccinate		Xenobiotics	Chemical	family..Eubacterium..coprostanoligenes.group	-0.00199098	0.00824371	0.809211	922	0.974833
metab_100022006	bilirubin degradation product, C17H18N2O4 (2)**		Partially Characterized Molecules	Partially Characterized Molecules	genus.Finegoldia	-0.00850259	0.0351982	0.809174	922	0.974833
metab_111	3-hydroxyisobutyrate		Amino Acid	Leucine, Isoleucine and Valine Metabolism	genus.Parabacteroides	0.00203735	0.00843641	0.809227	922	0.974833
metab_1668	taurodeoxycholate		Lipid	Secondary Bile Acid Metabolism	genus.Lachnospiraceae.UCG.004	0.00425411	0.0176088	0.809153	922	0.974833
metab_213	N6-methyladenosine		Nucleotide	Purine Metabolism, Adenine containing	family.Coriobacteriaceae	-0.00191389	0.007923	0.809176	922	0.974833
metab_340	glycine		Amino Acid	Glycine, Serine and Threonine Metabolism	Species.ndongoniae	-0.00411176	0.0170244	0.809206	922	0.974833
metab_55	1-methylnicotinamide		Cofactors and Vitamins	Nicotinate and Nicotinamide Metabolism	genus.Megasphaera	-0.00406085	0.0168155	0.809227	922	0.974833
metab_572	glucose		Carbohydrate	Glycolysis, Gluconeogenesis, and Pyruvate Metabolism	Species.succinatutens	-0.00145269	0.00601521	0.809222	922	0.974833
metab_999912100	X - 12100		NA	NA	genus.UCG.007	-0.00273821	0.0113382	0.809221	922	0.974833
metab_999913684	X - 13684		NA	NA	family.Eggerthellaceae	-0.00239165	0.00990218	0.809202	922	0.974833
metab_999921258	X - 21258		NA	NA	Species.ndongoniae	-0.0142987	0.0591811	0.809139	922	0.974833
metab_999921310	X - 21310		NA	NA	genus..Eubacterium..ruminantium.group	0.000911901	0.003775	0.809174	922	0.974833
metab_999923593	X - 23593		NA	NA	Species.equolifaciens	0.00306318	0.0126785	0.809143	922	0.974833
metab_999923665	X - 23665		NA	NA	genus.Fournierella	-0.00339589	0.01406	0.809202	922	0.974833
metab_999924344	X - 24344		NA	NA	Species.mayombei	0.013033	0.0539602	0.8092	922	0.974833
metab_999924947	X - 24947		NA	NA	Species.xylaniphila	-0.0110599	0.0457968	0.809223	922	0.974833
metab_999925267	X - 25267		NA	NA	genus.Mitsuokella	-0.00535965	0.0221935	0.809226	922	0.974833
metab_999926106	X - 26106		NA	NA	family.Eggerthellaceae	-0.00200862	0.00831419	0.809154	922	0.974833
metab_999926107	X - 26107		NA	NA	genus.Eisenbergiella	-0.00252138	0.0104388	0.809193	922	0.974833
metab_100001456	7-methylguanine		Nucleotide	Purine Metabolism, Guanine containing	class.Gammaproteobacteria	-0.00140797	0.00583037	0.809232	922	0.974835
metab_100020487	N-acetyl-isoputreanine		Amino Acid	Polyamine Metabolism	family.Oxalobacteraceae	0.0040419	0.0167377	0.809235	922	0.974835
metab_100020851	3-ethylcatechol sulfate (1)		Xenobiotics	Food Component/Plant	family.Pseudomonadaceae	0.0104705	0.0433591	0.809236	922	0.974835
metab_100000463	indolelactate		Amino Acid	Tryptophan Metabolism	genus.Oxalobacter	-0.00297205	0.0123139	0.809335	922	0.974842
metab_100000707	maleate		Lipid	Fatty Acid, Dicarboxylate	Species.glucerasea	0.0065345	0.0270779	0.809361	922	0.974842
metab_100000743	2-hydroxyoctanoate		Lipid	Fatty Acid, Monohydroxy	genus.Holdemanella	0.00169251	0.00701217	0.809325	922	0.974842
metab_100000882	3-hydroxymyristate		Lipid	Fatty Acid, Monohydroxy	order.Oscillospirales	0.0105033	0.0435221	0.809353	922	0.974842
metab_100001270	myristoylcarnitine (C14)		Lipid	Fatty Acid Metabolism (Acyl Carnitine, Long Chain Saturated)	Species.splanchnicus	0.00187534	0.00776669	0.809255	922	0.974842
metab_100001300	alpha-hydroxyisovalerate		Amino Acid	Leucine, Isoleucine and Valine Metabolism	Species.vulgatus	-0.00171719	0.00711446	0.809327	922	0.974842
metab_100001393	isovalerylcarnitine (C5)		Amino Acid	Leucine, Isoleucine and Valine Metabolism	Species.wadsworthensis	0.00210271	0.00871062	0.809304	922	0.974842
metab_100001425	5,6-dihydrouridine		Nucleotide	Pyrimidine Metabolism, Uracil containing	Species.animalis	0.00222765	0.00922648	0.80927	922	0.974842
metab_100001426	3-(3-amino-3-carboxypropyl)uridine*		Nucleotide	Pyrimidine Metabolism, Uracil containing	Species.wadsworthensis	-0.00134461	0.00556941	0.80928	922	0.974842
metab_100001452	isovalerylglycine		Amino Acid	Leucine, Isoleucine and Valine Metabolism	genus.Acidaminococcus	-0.00279646	0.0115819	0.809261	922	0.974842
metab_100001462	1-stearoyl-GPG (18:0)		Lipid	Lysophospholipid	Species.excrementihominis	-0.00263288	0.0109098	0.809354	922	0.974842
metab_100001590	isobutyrylglycine		Amino Acid	Leucine, Isoleucine and Valine Metabolism	genus..Ruminococcus..gauvreauii.group	-0.00161083	0.0066746	0.80935	922	0.974842
metab_100001662	deoxycarnitine		Lipid	Carnitine Metabolism	class.Clostridia	-0.00571161	0.0236669	0.809353	922	0.974842
metab_100001662	deoxycarnitine		Lipid	Carnitine Metabolism	genus.Streptococcus	0.00133162	0.00551622	0.809301	922	0.974842
metab_100001767	pyrraline		Xenobiotics	Food Component/Plant	Species.biformis	0.00418802	0.017345	0.809259	922	0.974842
metab_100001876	sphinganine-1-phosphate		Lipid	Sphingolipid Synthesis	Species.succinatutens	-0.00151805	0.00628825	0.809293	922	0.974842
metab_100002113	cysteine sulfinic acid		Amino Acid	Methionine, Cysteine, SAM and Taurine Metabolism	Species.plebeius	0.00160908	0.00666568	0.809302	922	0.974842
metab_100002466	cysteinylglycine disulfide*		Amino Acid	Glutathione Metabolism	genus.Eubacterium	0.00485694	0.0201253	0.809351	922	0.974842
metab_100002679	gamma-carboxyglutamate		Amino Acid	Glutamate Metabolism	Species.massiliensis.5	0.00417482	0.0172967	0.809327	922	0.974842
metab_100004088	retinal		Cofactors and Vitamins	Vitamin A Metabolism	Species.xylaniphila	0.00476304	0.0197286	0.809279	922	0.974842
metab_100004523	N-delta-acetylornithine		Amino Acid	Urea cycle; Arginine and Proline Metabolism	Species.hadrus	0.00441158	0.0182746	0.809297	922	0.974842
metab_100005373	fructosyllysine		Amino Acid	Lysine Metabolism	family.Peptococcaceae	0.00187756	0.00777871	0.809323	922	0.974842
metab_100006092	tyramine O-sulfate		Amino Acid	Tyrosine Metabolism	genus.Catenisphaera	0.00677717	0.028075	0.809305	922	0.974842
metab_100006129	vanillactate		Amino Acid	Tyrosine Metabolism	order.Coriobacteriales	-0.00180925	0.00749285	0.809252	922	0.974842
metab_100006262	4-methoxyphenol sulfate		Amino Acid	Tyrosine Metabolism	genus.Parasutterella	0.00309969	0.0128433	0.809342	922	0.974842
metab_100006314	sphingomyelin (d17:1/16:0, d18:1/15:0, d16:1/17:0)*		Lipid	Sphingomyelins	Species.vulgatus	0.00133141	0.00551508	0.809291	922	0.974842
metab_100006378	N-acetylkynurenine (2)		Amino Acid	Tryptophan Metabolism	genus.Oxalobacter	-0.00420467	0.0174214	0.809339	922	0.974842
metab_100006726	linoleoyl ethanolamide		Lipid	Endocannabinoid	Species.pamelaeae	-0.00644883	0.0267122	0.809286	922	0.974842
metab_100008903	1,2-dilinoleoyl-GPC (18:2/18:2)		Lipid	Phosphatidylcholine (PC)	Species.fragilis	0.0017563	0.00727406	0.809264	922	0.974842
metab_100009002	1-(1-enyl-palmitoyl)-2-arachidonoyl-GPE (P-16:0/20:4)*		Lipid	Plasmalogen	Species.anginosus	0.00679574	0.0281529	0.809311	922	0.974842
metab_100009028	N-palmitoyl-sphinganine (d18:0/16:0)		Lipid	Dihydroceramides	genus..Eubacterium..ruminantium.group	-0.00130227	0.00539558	0.809333	922	0.974842
metab_100009038	myristoyl dihydrosphingomyelin (d18:0/14:0)*		Lipid	Dihydrosphingomyelins	Species.nordii	-0.00676346	0.0280238	0.809342	922	0.974842
metab_100009078	1-oleoyl-2-linoleoyl-GPE (18:1/18:2)*		Lipid	Phosphatidylethanolamine (PE)	order.Bifidobacteriales	0.00203482	0.00843184	0.809359	922	0.974842
metab_100009078	1-oleoyl-2-linoleoyl-GPE (18:1/18:2)*		Lipid	Phosphatidylethanolamine (PE)	genus.Oscillibacter	-0.00248914	0.0103097	0.809272	922	0.974842
metab_100010936	oleoyl-arachidonoyl-glycerol (18:1/20:4) [1]*		Lipid	Diacylglycerol	Species.tanakaei	0.00836336	0.0346482	0.809317	922	0.974842
metab_100019801	3-hydroxyoleoylcarnitine		Lipid	Fatty Acid Metabolism (Acyl Carnitine, Hydroxy)	Species.crossotus	-0.00189484	0.0078496	0.809306	922	0.974842
metab_100020004	3-carboxy-4-methyl-5-pentyl-2-furanpropionate (3-CMPFP)**		Lipid	Fatty Acid, Dicarboxylate	genus.Incertae.Sedis	-0.00311618	0.0129078	0.809286	922	0.974842
metab_100020204	N-acetyl-2-aminooctanoate*		Lipid	Fatty Acid, Amino	genus.Roseburia	0.00379891	0.0157339	0.809264	922	0.974842
metab_100020261	glutamine conjugate of C6H10O2 (1)*		Partially Characterized Molecules	Partially Characterized Molecules	Species.parvulum	-0.0103889	0.0430333	0.809289	922	0.974842
metab_100020479	indoleacetoylcarnitine*		Amino Acid	Tryptophan Metabolism	order.Pseudomonadales	0.00841145	0.0348499	0.80933	922	0.974842
metab_1024	pantothenate		Cofactors and Vitamins	Pantothenate and CoA Metabolism	Species.eggerthii	-0.00175894	0.00728873	0.809361	922	0.974842
metab_1114	3-aminoisobutyrate		Nucleotide	Pyrimidine Metabolism, Thymine containing	class.Actinobacteria	0.00183441	0.00760098	0.809348	922	0.974842
metab_1128	2-aminobutyrate		Amino Acid	Glutathione Metabolism	family.Barnesiellaceae	0.00147844	0.00612595	0.809346	922	0.974842
metab_1137	oleoyl ethanolamide		Lipid	Endocannabinoid	Species.togonis	0.00442266	0.0183224	0.809317	922	0.974842
metab_1140	gamma-glutamylglutamine		Peptide	Gamma-glutamyl Amino Acid	genus.Anaerosporobacter	0.0044945	0.0186184	0.8093	922	0.974842
metab_1224	cys-gly, oxidized		Amino Acid	Glutathione Metabolism	Species.mutans	-0.00427678	0.01772	0.809337	922	0.974842
metab_244	beta-alanine		Nucleotide	Pyrimidine Metabolism, Uracil containing	order.Erysipelotrichales	0.00236648	0.00980065	0.809253	922	0.974842
metab_330	fumarate		Energy	TCA Cycle	Species.mitsuokai	0.00319747	0.0132481	0.809337	922	0.974842
metab_445	orotate		Nucleotide	Pyrimidine Metabolism, Orotate containing	family.Eggerthellaceae	-0.0018342	0.00760065	0.809362	922	0.974842
metab_533	urea		Amino Acid	Urea cycle; Arginine and Proline Metabolism	genus.Parasutterella	-0.00165352	0.00685142	0.809348	922	0.974842
metab_999912680	X - 12680		NA	NA	order.RF39	-0.00309139	0.0128042	0.809272	922	0.974842
metab_999912906	X - 12906		NA	NA	genus.Dorea	0.00239534	0.00992114	0.809271	922	0.974842
metab_999915728	X - 15728		NA	NA	genus.FD2005	-0.00981432	0.0406682	0.809358	922	0.974842
metab_999916087	X - 16087		NA	NA	Species.splanchnicus	0.00247629	0.0102562	0.809268	922	0.974842
metab_999917438	X - 17438		NA	NA	order.Rhodospirillales	-0.00310639	0.0128645	0.809246	922	0.974842
metab_999921339	X - 21339		NA	NA	Species.bouchesdurhonensis	0.00709476	0.0293953	0.809334	922	0.974842
metab_999924518	X - 24518		NA	NA	family.Clostridiaceae	-0.00150191	0.00622332	0.80935	922	0.974842
metab_100000963	homocitrulline		Amino Acid	Urea cycle; Arginine and Proline Metabolism	family.Hafniaceae	0.00747457	0.0309741	0.809365	922	0.974844
metab_1648	taurocholate		Lipid	Primary Bile Acid Metabolism	class.Vampirivibrionia	-0.00601106	0.0249097	0.809367	922	0.974844
metab_100000265	kynurenine		Amino Acid	Tryptophan Metabolism	Species.glucerasea	-0.00314244	0.0130233	0.809382	922	0.974845
metab_100001064	glycolithocholate		Lipid	Secondary Bile Acid Metabolism	Species.funiformis	0.00848018	0.0351427	0.809373	922	0.974845
metab_100001396	7-methylxanthine		Xenobiotics	Xanthine Metabolism	genus.Fusicatenibacter	0.00476119	0.019731	0.809375	922	0.974845
metab_100005864	methyl glucopyranoside (alpha + beta)		Xenobiotics	Food Component/Plant	family.Akkermansiaceae	-0.00354989	0.0147119	0.809383	922	0.974845
metab_100019978	octadecenedioate (C18:1-DC)		Lipid	Fatty Acid, Dicarboxylate	Species.massiliensis.7	0.00589902	0.0244472	0.809381	922	0.974845
metab_1114	3-aminoisobutyrate		Nucleotide	Pyrimidine Metabolism, Thymine containing	genus.Megamonas	0.0048664	0.0201669	0.809373	922	0.974845
metab_452	palmitoleate (16:1n7)		Lipid	Long Chain Monounsaturated Fatty Acid	Species.callidus	-0.00350107	0.0145095	0.809382	922	0.974845
metab_100000998	citramalate		Amino Acid	Glutamate Metabolism	genus.Enterococcus	0.00321115	0.0133088	0.809394	922	0.974849
metab_100001086	N-(2-furoyl)glycine		Xenobiotics	Food Component/Plant	Species.fastidiosa	-0.0207522	0.0860075	0.809391	922	0.974849
metab_100008999	1-(1-enyl-stearoyl)-2-arachidonoyl-GPE (P-18:0/20:4)*		Lipid	Plasmalogen	genus.Anaerostipes	-0.00298131	0.0123563	0.809395	922	0.974849
metab_922	N-stearoyl-sphinganine (d18:0/18:0)*		Lipid	Dihydroceramides	family.Victivallaceae	0.007626	0.0316065	0.809394	922	0.974849
metab_100001232	5-dodecenoate (12:1n7)		Lipid	Medium Chain Fatty Acid	order.Acidaminococcales	0.0020087	0.00832568	0.809405	922	0.97485
metab_100002544	4-hydroxyglutamate		Amino Acid	Glutamate Metabolism	family.Enterococcaceae	0.00404264	0.0167558	0.809403	922	0.97485
metab_100005384	O-sulfo-L-tyrosine		Xenobiotics	Chemical	family.Hafniaceae	-0.00425526	0.0176375	0.809408	922	0.97485
metab_100006294	behenoyl sphingomyelin (d18:1/22:0)*		Lipid	Sphingomyelins	Species.massiliensis.7	-0.00490731	0.0203392	0.809398	922	0.97485
metab_100008991	1-palmitoyl-2-docosahexaenoyl-GPE (16:0/22:6)*		Lipid	Phosphatidylethanolamine (PE)	Species.xylaniphila	0.00727992	0.0301744	0.809408	922	0.97485
metab_999921364	X - 21364		NA	NA	genus.Negativibacillus	0.00211079	0.00874878	0.809404	922	0.97485
metab_100008955	tricosanoyl sphingomyelin (d18:1/23:0)*		Lipid	Sphingomyelins	genus.Desulfovibrio	-0.0015798	0.00654839	0.809417	922	0.97485
metab_100009025	sphingomyelin (d18:1/21:0, d17:1/22:0, d16:1/23:0)*		Lipid	Sphingomyelins	genus.Butyricicoccus	0.00218224	0.00904533	0.809413	922	0.97485
metab_100021123	hydroxy-N6,N6,N6-trimethyllysine*		Amino Acid	Lysine Metabolism	genus.Romboutsia	0.00151249	0.00626937	0.809416	922	0.97485
metab_197	S-adenosylhomocysteine (SAH)		Amino Acid	Methionine, Cysteine, SAM and Taurine Metabolism	genus.Phocea	-0.00313607	0.0129991	0.809415	922	0.97485
metab_100001149	3-methylcrotonylglycine		Amino Acid	Leucine, Isoleucine and Valine Metabolism	genus.Prevotella_7	-0.00193674	0.00802872	0.809435	922	0.974851
metab_100001278	10-heptadecenoate (17:1n7)		Lipid	Long Chain Monounsaturated Fatty Acid	order.Enterobacterales	0.00203859	0.00845114	0.80944	922	0.974851
metab_100001395	1-linoleoyl-GPC (18:2)		Lipid	Lysophospholipid	genus.Enterorhabdus	-0.00231004	0.00957623	0.809435	922	0.974851
metab_100001977	beta-cryptoxanthin		Cofactors and Vitamins	Vitamin A Metabolism	Species.tayi	-0.00696135	0.0288615	0.809457	922	0.974851
metab_100002106	sphingomyelin (d18:1/18:1, d18:2/18:0)		Lipid	Sphingomyelins	Species.ihumii	0.0031362	0.0130021	0.80945	922	0.974851
metab_100002500	formiminoglutamate		Amino Acid	Histidine Metabolism	genus.TM7x	-0.00384843	0.0159557	0.809459	922	0.974851
metab_100002528	sulfate*		Xenobiotics	Chemical	genus.Enterococcus	-0.00206869	0.00857595	0.809441	922	0.974851
metab_100008915	1-palmitoyl-2-docosahexaenoyl-GPC (16:0/22:6)		Lipid	Phosphatidylcholine (PC)	order.Victivallales	-0.00385626	0.0159857	0.809431	922	0.974851
metab_100009066	1-palmitoyl-2-oleoyl-GPI (16:0/18:1)*		Lipid	Phosphatidylinositol (PI)	Species.dispar	0.0043747	0.0181374	0.809457	922	0.974851
metab_100009078	1-oleoyl-2-linoleoyl-GPE (18:1/18:2)*		Lipid	Phosphatidylethanolamine (PE)	Species.coprocola	0.00245277	0.0101679	0.809436	922	0.974851
metab_100015623	lactosyl-N-behenoyl-sphingosine (d18:1/22:0)*		Lipid	Lactosylceramides (LCER)	Species.delbrueckii	-0.00213525	0.0088529	0.809462	922	0.974851
metab_112	3-hydroxy-3-methylglutarate		Lipid	Mevalonate Metabolism	genus.Rikenella	-0.00711824	0.0295061	0.80942	922	0.974851
metab_192	N-acetylputrescine		Amino Acid	Polyamine Metabolism	phylum.Firmicutes	0.00547817	0.02271	0.809439	922	0.974851
metab_194	N-formylmethionine		Amino Acid	Methionine, Cysteine, SAM and Taurine Metabolism	genus.UCG.009	0.00197213	0.00817493	0.809423	922	0.974851
metab_209	adenosine 5'-monophosphate (AMP)		Nucleotide	Purine Metabolism, Adenine containing	genus.Succinivibrio	0.00684345	0.0283701	0.80944	922	0.974851
metab_444	ornithine		Amino Acid	Urea cycle; Arginine and Proline Metabolism	genus.Peptococcus	-0.00184157	0.00763524	0.80946	922	0.974851
metab_564	threonine		Amino Acid	Glycine, Serine and Threonine Metabolism	genus.Lachnospiraceae.NK4B4.group	0.00365888	0.0151685	0.809444	922	0.974851
metab_999911308	X - 11308		NA	NA	order.Gastranaerophilales	-0.00306269	0.0126975	0.809453	922	0.974851
metab_999911632	X - 11632		NA	NA	Species.anginosus	0.00538232	0.0223151	0.809459	922	0.974851
metab_999912844	X - 12844		NA	NA	order.Izemoplasmatales	-0.0044036	0.0182567	0.809452	922	0.974851
metab_999926106	X - 26106		NA	NA	genus.Anaerotruncus	-0.00337737	0.0140014	0.809443	922	0.974851
metab_100001730	3,4-dihydroxybutyrate		Lipid	Fatty Acid, Dihydroxy	genus.Butyricimonas	0.00209327	0.00867919	0.809469	922	0.974855
metab_999910458	X - 10458		NA	NA	genus.Lachnospiraceae.UCG.001	0.00176046	0.00729928	0.809469	922	0.974855
metab_999921258	X - 21258		NA	NA	genus.Defluviitaleaceae.UCG.011	-0.00700319	0.0290373	0.809472	922	0.974855
metab_100001734	N6-acetyllysine		Amino Acid	Lysine Metabolism	genus.Lachnospiraceae.UCG.010	0.00134523	0.00557787	0.809477	922	0.974859
metab_100000998	citramalate		Amino Acid	Glutamate Metabolism	genus.TM7x	-0.00362901	0.0150497	0.809507	922	0.974863
metab_100001562	2-palmitoyl-GPC (16:0)*		Lipid	Lysophospholipid	genus.Dielma	0.00751035	0.0311424	0.809485	922	0.974863
metab_100003258	2-O-methylascorbic acid		Cofactors and Vitamins	Ascorbate and Aldarate Metabolism	genus..Eubacterium..fissicatena.group	-0.00242957	0.0100746	0.809488	922	0.974863
metab_100003434	imidazole propionate		Amino Acid	Histidine Metabolism	Species.senegalensis	-0.00506367	0.0209971	0.809487	922	0.974863
metab_100006098	3-hydroxypyridine sulfate		Xenobiotics	Chemical	Species.hominis	-0.00355915	0.0147601	0.809508	922	0.974863
metab_100008956	sphingomyelin (d18:2/23:0, d18:1/23:1, d17:1/24:1)*		Lipid	Sphingomyelins	Species.ihumii	0.00432579	0.0179389	0.809502	922	0.974863
metab_100008980	1-stearoyl-2-linoleoyl-GPC (18:0/18:2)*		Lipid	Phosphatidylcholine (PC)	Species.faecium	0.00112031	0.0046456	0.80949	922	0.974863
metab_100010895	2'-O-methylcytidine		Nucleotide	Pyrimidine Metabolism, Cytidine containing	class.Alphaproteobacteria	0.00199487	0.00827281	0.809505	922	0.974863
metab_100015966	carotene diol (1)		Cofactors and Vitamins	Vitamin A Metabolism	family.Marinifilaceae	-0.00254571	0.010557	0.809503	922	0.974863
metab_100020203	3-hydroxystachydrine*		Xenobiotics	Food Component/Plant	phylum.Proteobacteria	0.00764047	0.0316846	0.809501	922	0.974863
metab_234	aspartate		Amino Acid	Alanine and Aspartate Metabolism	phylum.Firmicutes	0.00498984	0.0206928	0.809503	922	0.974863
metab_250	biliverdin		Cofactors and Vitamins	Hemoglobin and Porphyrin Metabolism	family.Family.XI	0.00698329	0.0289582	0.809494	922	0.974863
metab_999911444	X - 11444		NA	NA	Species.scindens	-0.0110961	0.0460138	0.809497	922	0.974863
metab_100001461	1-stearoyl-GPE (18:0)		Lipid	Lysophospholipid	class.Cyanobacteriia	0.00669451	0.0277654	0.809526	922	0.974864
metab_100001635	ectoine		Xenobiotics	Chemical	genus.Acetanaerobacterium	0.011925	0.0494589	0.809526	922	0.974864
metab_100020343	tetradecadienoate (14:2)*		Lipid	Long Chain Polyunsaturated Fatty Acid (n3 and n6)	Species.colihominis	0.00576871	0.0239252	0.809522	922	0.974864
metab_1111	vanillylmandelate (VMA)		Amino Acid	Tyrosine Metabolism	genus.Alistipes	0.00184338	0.0076451	0.809518	922	0.974864
metab_338	gluconate		Xenobiotics	Food Component/Plant	Species.glucerasea	-0.00430648	0.017861	0.809525	922	0.974864
metab_415	methionine		Amino Acid	Methionine, Cysteine, SAM and Taurine Metabolism	genus.CAG.56	-0.000809417	0.00335693	0.809519	922	0.974864
metab_477	pristanate		Lipid	Fatty Acid, Branched	family.Actinomycetaceae	-0.00771357	0.0319905	0.809517	922	0.974864
metab_999912112	X - 12112		NA	NA	Species.longoviformis	-0.0164863	0.0683749	0.80952	922	0.974864
metab_100000269	glycerophosphorylcholine (GPC)		Lipid	Phospholipid Metabolism	genus.Oribacterium	0.00340207	0.0141103	0.809529	922	0.974866
metab_100001569	1-oleoyl-GPE (18:1)		Lipid	Lysophospholipid	genus.Acidaminococcus	-0.00308353	0.0127895	0.809534	922	0.974866
metab_100001570	1-linoleoyl-GPE (18:2)*		Lipid	Lysophospholipid	genus.Holdemanella	-0.00153611	0.00637132	0.809535	922	0.974866
metab_100004634	3-methoxytyramine sulfate		Amino Acid	Tyrosine Metabolism	phylum.Synergistota	-0.00370884	0.0153832	0.809535	922	0.974866
metab_50	spermidine		Amino Acid	Polyamine Metabolism	family.Ethanoligenenaceae	-0.00573227	0.023776	0.809537	922	0.974866
metab_100002067	pregnenediol sulfate (C21H34O5S)*		Lipid	Pregnenolone Steroids	genus.Parabacteroides	-0.00239785	0.00994584	0.809541	922	0.974867
metab_999924518	X - 24518		NA	NA	Species.stercoris.1	0.00179932	0.00746363	0.80955	922	0.974876
metab_100001452	isovalerylglycine		Amino Acid	Leucine, Isoleucine and Valine Metabolism	genus.UCG.007	-0.00352332	0.0146157	0.809561	922	0.974884
metab_100010922	linoleoyl-arachidonoyl-glycerol (18:2/20:4) [1]*		Lipid	Diacylglycerol	Species.merdae	0.00240107	0.00996033	0.809562	922	0.974884
metab_100006379	C-glycosyltryptophan		Amino Acid	Tryptophan Metabolism	family.Coriobacteriaceae	0.00132325	0.00548949	0.80957	922	0.974887
metab_444	ornithine		Amino Acid	Urea cycle; Arginine and Proline Metabolism	family.Oscillospiraceae	0.00356227	0.014778	0.80957	922	0.974887
metab_999918888	X - 18888		NA	NA	order.Pseudomonadales	-0.00677745	0.0281159	0.809569	922	0.974887
metab_100000039	methionine sulfoxide		Amino Acid	Methionine, Cysteine, SAM and Taurine Metabolism	genus.Colidextribacter	-0.00130903	0.00543105	0.80959	922	0.974888
metab_100000708	isovalerate (i5:0)		Amino Acid	Leucine, Isoleucine and Valine Metabolism	family.Akkermansiaceae	-0.0013011	0.00539781	0.809577	922	0.974888
metab_100001051	1-methylhistidine		Amino Acid	Histidine Metabolism	class.Synergistia	-0.00477419	0.019808	0.809592	922	0.974888
metab_100006105	4-methylguaiacol sulfate		Xenobiotics	Benzoate Metabolism	Species.longicatena	-0.00403396	0.0167355	0.809578	922	0.974888
metab_100008990	1-palmitoyl-2-arachidonoyl-GPE (16:0/20:4)*		Lipid	Phosphatidylethanolamine (PE)	Species.stercoris.1	0.00219625	0.00911172	0.809583	922	0.974888
metab_100010942	linoleoyl-linoleoyl-glycerol (18:2/18:2) [2]*		Lipid	Diacylglycerol	genus.Peptococcus	-0.00331984	0.0137736	0.809589	922	0.974888
metab_100015789	sphingomyelin (d18:2/24:2)*		Lipid	Sphingomyelins	Species.succinatiphilus	-0.00546571	0.022677	0.809592	922	0.974888
metab_50	spermidine		Amino Acid	Polyamine Metabolism	genus.Bacteroides	-0.00252176	0.0104622	0.809584	922	0.974888
metab_999924949	X - 24949		NA	NA	order.Enterobacterales	0.00179837	0.00746108	0.809585	922	0.974888
metab_999925936	X - 25936		NA	NA	class.Desulfovibrionia	-0.00225138	0.00933998	0.809573	922	0.974888
metab_100004111	4-methylcatechol sulfate		Xenobiotics	Benzoate Metabolism	genus.Oscillibacter	-0.00379077	0.015728	0.809594	922	0.974888
metab_100001731	indoleacetylglutamine		Amino Acid	Tryptophan Metabolism	genus.Eubacterium	-0.00820783	0.0340619	0.809636	922	0.974893
metab_100002027	androstenediol (3alpha, 17alpha) monosulfate (3)		Lipid	Androgenic Steroids	family.Puniceicoccaceae	-0.010792	0.044786	0.809635	922	0.974893
metab_100002067	pregnenediol sulfate (C21H34O5S)*		Lipid	Pregnenolone Steroids	family.Eggerthellaceae	0.00234459	0.00972984	0.809634	922	0.974893
metab_100008914	1-palmitoyl-2-arachidonoyl-GPC (16:0/20:4n6)		Lipid	Phosphatidylcholine (PC)	genus.Parasutterella	-0.00129881	0.00538958	0.809622	922	0.974893
metab_100008954	palmitoyl dihydrosphingomyelin (d18:0/16:0)*		Lipid	Dihydrosphingomyelins	genus.Lachnospira	-0.00155659	0.00645984	0.809638	922	0.974893
metab_100008984	1-palmitoyl-2-palmitoleoyl-GPC (16:0/16:1)*		Lipid	Phosphatidylcholine (PC)	genus..Ruminococcus..torques.group	0.00319567	0.0132618	0.809636	922	0.974893
metab_100009406	palmitoleoylcarnitine (C16:1)*		Lipid	Fatty Acid Metabolism (Acyl Carnitine, Monounsaturated)	order.Izemoplasmatales	-0.0041642	0.0172807	0.809631	922	0.974893
metab_100015737	ceramide (d18:1/17:0, d17:1/18:0)*		Lipid	Ceramides	Species.fairfieldensis	-0.00836502	0.0347097	0.809611	922	0.974893
metab_100015788	sphingomyelin (d18:2/18:1)*		Lipid	Sphingomyelins	genus.Hafnia.Obesumbacterium	-0.00510139	0.0211671	0.809607	922	0.974893
metab_100020219	3-formylindole		Xenobiotics	Food Component/Plant	Species.parainfluenzae	0.00381251	0.0158217	0.809636	922	0.974893
metab_1137	oleoyl ethanolamide		Lipid	Endocannabinoid	Species.anaerobia	0.00394958	0.0163877	0.809604	922	0.974893
metab_1239	2-hydroxystearate		Lipid	Fatty Acid, Monohydroxy	genus.Eubacterium	0.0040488	0.0167998	0.809609	922	0.974893
metab_344	guanidinoacetate		Amino Acid	Creatine Metabolism	genus.Cloacibacillus	-0.0034204	0.0141928	0.809614	922	0.974893
metab_355	histidine		Amino Acid	Histidine Metabolism	genus.Akkermansia	-0.000703212	0.00291832	0.809638	922	0.974893
metab_98	kynurenate		Amino Acid	Tryptophan Metabolism	Species.eggerthii	-0.00141386	0.00586664	0.809611	922	0.974893
metab_999913431	X - 13431		NA	NA	family.Enterococcaceae	-0.00418531	0.0173678	0.809625	922	0.974893
metab_999913695	X - 13695		NA	NA	genus.UCG.007	-0.00519175	0.0215437	0.809621	922	0.974893
metab_999917354	X - 17354		NA	NA	Species.longum	0.00281134	0.0116647	0.809601	922	0.974893
metab_999923655	X - 23655		NA	NA	genus.Alloscardovia	0.012676	0.052604	0.809634	922	0.974893
metab_100001810	dimethylarginine (SDMA + ADMA)		Amino Acid	Urea cycle; Arginine and Proline Metabolism	genus.FD2005	0.00323013	0.0134057	0.809648	922	0.974902
metab_100001064	glycolithocholate		Lipid	Secondary Bile Acid Metabolism	Species.delbrueckii	-0.00483121	0.0200513	0.809655	922	0.974904
metab_100001987	5alpha-androstan-3beta,17beta-diol disulfate		Lipid	Androgenic Steroids	Species.pectinilyticus	-0.00548555	0.0227671	0.809656	922	0.974904
metab_100002613	pantoate		Cofactors and Vitamins	Pantothenate and CoA Metabolism	Species.microfusus	0.00699769	0.029043	0.809655	922	0.974904
metab_100001755	4-vinylphenol sulfate		Xenobiotics	Benzoate Metabolism	Species.cutis	0.0130316	0.0540898	0.809668	922	0.974913
metab_100001778	1-linoleoyl-GPI (18:2)*		Lipid	Lysophospholipid	family.Methanobacteriaceae	-0.00483313	0.0200627	0.809687	922	0.974913
metab_100002769	argininate*		Amino Acid	Urea cycle; Arginine and Proline Metabolism	Species.mutans	-0.00453309	0.0188165	0.80968	922	0.974913
metab_100009219	1-oleoyl-2-arachidonoyl-GPE (18:1/20:4)*		Lipid	Phosphatidylethanolamine (PE)	class.Incertae.Sedis	-0.00646116	0.0268205	0.809685	922	0.974913
metab_100019978	octadecenedioate (C18:1-DC)		Lipid	Fatty Acid, Dicarboxylate	genus.Methanobrevibacter	-0.00493133	0.0204703	0.809686	922	0.974913
metab_100020014	glucuronide of C10H18O2 (7)*		Partially Characterized Molecules	Partially Characterized Molecules	genus.Lachnospiraceae.UCG.010	0.00385416	0.0159983	0.80968	922	0.974913
metab_100021992	cis-3,4-methyleneheptanoylglycine		Lipid	Fatty Acid Metabolism (Acyl Glycine)	genus.CAG.873	0.00393731	0.016343	0.809675	922	0.974913
metab_313	sphinganine		Lipid	Sphingolipid Synthesis	genus.Anaerofustis	0.00457402	0.018987	0.809686	922	0.974913
metab_999913684	X - 13684		NA	NA	genus..Eubacterium..fissicatena.group	0.00450773	0.0187101	0.809669	922	0.974913
metab_999921834	X - 21834		NA	NA	genus.Holdemanella	0.00304632	0.0126444	0.809672	922	0.974913
metab_999925371	X - 25371		NA	NA	Species.faecium	0.00168719	0.00700344	0.809682	922	0.974913
metab_999911843	X - 11843		NA	NA	family..Clostridium..methylpentosum.group	0.0120262	0.0499229	0.809692	922	0.974916
metab_100006290	sphingomyelin (d18:1/20:0, d16:1/22:0)*		Lipid	Sphingomyelins	genus.Coriobacteriaceae.UCG.002	-0.00460735	0.0191268	0.8097	922	0.974922
metab_100021131	undecenoylcarnitine (C11:1)		Lipid	Fatty Acid Metabolism (Acyl Carnitine, Monounsaturated)	family.Hungateiclostridiaceae	-0.00585688	0.024314	0.8097	922	0.974922
metab_100001126	gamma-glutamylvaline		Peptide	Gamma-glutamyl Amino Acid	genus.Family.XIII.AD3011.group	-0.00261645	0.0108626	0.809714	922	0.97493
metab_100001178	3-carboxy-4-methyl-5-propyl-2-furanpropanoate (CMPF)		Lipid	Fatty Acid, Dicarboxylate	Species.pectinoschiza	0.00439215	0.0182346	0.809712	922	0.97493
metab_100021992	cis-3,4-methyleneheptanoylglycine		Lipid	Fatty Acid Metabolism (Acyl Glycine)	genus.CAG.56	-0.00212372	0.00881706	0.809715	922	0.97493
metab_1537	1-palmitoyl-2-linoleoyl-GPC (16:0/18:2)		Lipid	Phosphatidylcholine (PC)	genus.Allisonella	-0.00197391	0.0081949	0.809711	922	0.97493
metab_100001211	sebacate (C10-DC)		Lipid	Fatty Acid, Dicarboxylate	Species.muciniphila	-0.0017478	0.00725647	0.809718	922	0.97493
metab_999924757	X - 24757		NA	NA	family.Monoglobaceae	0.00547706	0.0227405	0.809726	922	0.974938
metab_999925520	X - 25520		NA	NA	genus.Weissella	-0.00958902	0.0398137	0.809729	922	0.974939
metab_254	3-hydroxybutyrate (BHBA)		Lipid	Ketone Bodies	genus.Frisingicoccus	-0.00540542	0.0224439	0.809734	922	0.974942
metab_100001256	N-acetylphenylalanine		Amino Acid	Phenylalanine Metabolism	genus.Leuconostoc	0.00570995	0.0237112	0.809756	922	0.974946
metab_100001461	1-stearoyl-GPE (18:0)		Lipid	Lysophospholipid	family.Ethanoligenenaceae	-0.00641776	0.0266488	0.809744	922	0.974946
metab_100005996	octadecenedioylcarnitine (C18:1-DC)*		Lipid	Fatty Acid Metabolism (Acyl Carnitine, Dicarboxylate)	Species.faecis.1	-0.00739508	0.0307068	0.809743	922	0.974946
metab_100022041	N,N-dimethyl-pro-pro		Peptide	Modified Peptides	Species.inulinivorans	0.00204817	0.00850535	0.809759	922	0.974946
metab_192	N-acetylputrescine		Amino Acid	Polyamine Metabolism	Species.succinatiphilus	0.00581849	0.0241623	0.809758	922	0.974946
metab_999912283	X - 12283		NA	NA	family.Tannerellaceae	-0.00333946	0.0138673	0.809754	922	0.974946
metab_999917335	X - 17335		NA	NA	Species.paraputrificum	-0.00383239	0.015913	0.80974	922	0.974946
metab_999921471	X - 21471		NA	NA	genus.Terrisporobacter	0.00215541	0.00895037	0.809752	922	0.974946
metab_999924757	X - 24757		NA	NA	genus.Incertae.Sedis	0.00627616	0.026062	0.809753	922	0.974946
metab_999926107	X - 26107		NA	NA	order.Gastranaerophilales	0.00239416	0.00994174	0.809751	922	0.974946
metab_100000708	isovalerate (i5:0)		Amino Acid	Leucine, Isoleucine and Valine Metabolism	family.Hungateiclostridiaceae	0.00408022	0.0169441	0.809762	922	0.974947
metab_100001320	erythronate*		Carbohydrate	Aminosugar Metabolism	Species.timonensis	0.00555086	0.0230529	0.809775	922	0.974948
metab_100001412	N2,N2-dimethylguanosine		Nucleotide	Purine Metabolism, Guanine containing	Species.lenta	-0.00241515	0.0100299	0.809769	922	0.974948
metab_100008956	sphingomyelin (d18:2/23:0, d18:1/23:1, d17:1/24:1)*		Lipid	Sphingomyelins	Species.bifidum	-0.00256135	0.0106372	0.809771	922	0.974948
metab_100020578	4-allylcatechol sulfate		Xenobiotics	Benzoate Metabolism	Species.secunda	0.0124073	0.0515266	0.80977	922	0.974948
metab_999912407	X - 12407		NA	NA	genus.Family.XIII.AD3011.group	0.00613231	0.0254668	0.809768	922	0.974948
metab_999925790	X - 25790		NA	NA	Species.wadsworthia	0.00315862	0.0131178	0.809774	922	0.974948
metab_100002796	cis-4-decenoate (10:1n6)*		Lipid	Medium Chain Fatty Acid	Species.fragilis	0.00262504	0.0109021	0.809778	922	0.974949
metab_100004635	methionine sulfone		Amino Acid	Methionine, Cysteine, SAM and Taurine Metabolism	genus..Eubacterium..nodatum.group	0.00484594	0.0201259	0.80978	922	0.974949
metab_999925172	X - 25172		NA	NA	genus..Eubacterium..eligens.group	0.00187251	0.00777724	0.809791	922	0.974959
metab_100000039	methionine sulfoxide		Amino Acid	Methionine, Cysteine, SAM and Taurine Metabolism	genus.Negativibacillus	-0.00120428	0.00500243	0.809813	922	0.974963
metab_100000551	4-methyl-2-oxopentanoate		Amino Acid	Leucine, Isoleucine and Valine Metabolism	family.Marinifilaceae	0.00145105	0.00602709	0.809801	922	0.974963
metab_100001393	isovalerylcarnitine (C5)		Amino Acid	Leucine, Isoleucine and Valine Metabolism	genus.Phascolarctobacterium	0.00146576	0.00608939	0.809838	922	0.974963
metab_100001398	3,7-dimethylurate		Xenobiotics	Xanthine Metabolism	genus.Eisenbergiella	-0.0048398	0.0201044	0.809817	922	0.974963
metab_100001468	N1-Methyl-2-pyridone-5-carboxamide		Cofactors and Vitamins	Nicotinate and Nicotinamide Metabolism	genus.CAG.352	0.00141101	0.00586153	0.809825	922	0.974963
metab_100001870	1-palmitoyl-2-linoleoyl-GPE (16:0/18:2)		Lipid	Phosphatidylethanolamine (PE)	genus.Leuconostoc	0.00834271	0.0346599	0.809842	922	0.974963
metab_100001948	succinylcarnitine (C4-DC)		Energy	TCA Cycle	genus.Klebsiella	-0.00296299	0.0123076	0.809809	922	0.974963
metab_100002990	oleoyl-linoleoyl-glycerol (18:1/18:2) [2]		Lipid	Diacylglycerol	order.Bifidobacteriales	-0.00203782	0.0084655	0.809827	922	0.974963
metab_100006620	nonanoylcarnitine (C9)		Lipid	Fatty Acid Metabolism (Acyl Carnitine, Medium Chain)	phylum.Actinobacteriota	0.00297917	0.0123761	0.809828	922	0.974963
metab_100008903	1,2-dilinoleoyl-GPC (18:2/18:2)		Lipid	Phosphatidylcholine (PC)	family.Family.XI	-0.00535262	0.0222346	0.809817	922	0.974963
metab_100009025	sphingomyelin (d18:1/21:0, d17:1/22:0, d16:1/23:0)*		Lipid	Sphingomyelins	genus.Intestinimonas	-0.00184679	0.00767159	0.809819	922	0.974963
metab_100009028	N-palmitoyl-sphinganine (d18:0/16:0)		Lipid	Dihydroceramides	Species.pectinilyticus	0.0023298	0.00967913	0.80984	922	0.974963
metab_100010923	linoleoyl-arachidonoyl-glycerol (18:2/20:4) [2]*		Lipid	Diacylglycerol	genus.Flavonifractor	0.00312845	0.0129952	0.809813	922	0.974963
metab_100015684	myristoyl-linoleoyl-glycerol (14:0/18:2) [2]*		Lipid	Diacylglycerol	Species.bouchesdurhonensis	-0.00811937	0.033731	0.809836	922	0.974963
metab_100015967	carotene diol (2)		Cofactors and Vitamins	Vitamin A Metabolism	Species.sedimentorum	0.00325821	0.0135359	0.809837	922	0.974963
metab_100020259	glutamine conjugate of C7H12O2*		Partially Characterized Molecules	Partially Characterized Molecules	genus.Actinomyces	-0.0109929	0.0456616	0.809806	922	0.974963
metab_100020371	N,N-dimethylalanine		Amino Acid	Alanine and Aspartate Metabolism	Species.piger	0.00934332	0.0388117	0.809816	922	0.974963
metab_100020423	1-carboxyethylvaline	N-lactoyl valine	Amino Acid	Leucine, Isoleucine and Valine Metabolism	genus.Family.XIII.AD3011.group	-0.0026967	0.0112035	0.809841	922	0.974963
metab_100020423	1-carboxyethylvaline	N-lactoyl valine	Amino Acid	Leucine, Isoleucine and Valine Metabolism	Species.massiliensis.2	0.00305928	0.0127083	0.809819	922	0.974963
metab_112	3-hydroxy-3-methylglutarate		Lipid	Mevalonate Metabolism	family.Tannerellaceae	-0.00216163	0.00897862	0.809802	922	0.974963
metab_999911308	X - 11308		NA	NA	Species.vulgatus	-0.00181694	0.0075483	0.809837	922	0.974963
metab_999912830	X - 12830		NA	NA	order.Acidaminococcales	0.00323607	0.0134431	0.809825	922	0.974963
metab_999912830	X - 12830		NA	NA	genus.Fenollaria	-0.0138722	0.05762	0.809802	922	0.974963
metab_100001635	ectoine		Xenobiotics	Chemical	order.Monoglobales	-0.00445137	0.0184942	0.809851	922	0.974966
metab_100003271	beta-citrylglutamate		Amino Acid	Glutamate Metabolism	Species.thetaiotaomicron	0.0015261	0.00634052	0.80985	922	0.974966
metab_272	corticosterone		Lipid	Corticosteroids	genus.Prevotella_9	0.00199833	0.00830243	0.809849	922	0.974966
metab_100001151	butyrylglycine		Lipid	Fatty Acid Metabolism (also BCAA Metabolism)	family.Sutterellaceae	-0.00181807	0.00755395	0.80986	922	0.974971
metab_999917325	X - 17325		NA	NA	Species.senegalensis	-0.00910878	0.0378462	0.80986	922	0.974971
metab_100008954	palmitoyl dihydrosphingomyelin (d18:0/16:0)*		Lipid	Dihydrosphingomyelins	genus.Mitsuokella	-0.00281937	0.0117148	0.809868	922	0.974977
metab_234	aspartate		Amino Acid	Alanine and Aspartate Metabolism	genus.TM7x	-0.00262853	0.0109218	0.809868	922	0.974977
metab_100009343	1-linoleoyl-2-linolenoyl-GPC (18:2/18:3)*		Lipid	Phosphatidylcholine (PC)	family.UCG.010	-0.00245694	0.0102094	0.809877	922	0.97498
metab_100020545	N2-acetyl,N6,N6-dimethyllysine		Amino Acid	Lysine Metabolism	class.Cyanobacteriia	0.0154279	0.0641074	0.809876	922	0.97498
metab_480	proline		Amino Acid	Urea cycle; Arginine and Proline Metabolism	family.Defluviitaleaceae	-0.00213273	0.00886196	0.809873	922	0.97498
metab_100000580	1,5-anhydroglucitol (1,5-AG)		Carbohydrate	Glycolysis, Gluconeogenesis, and Pyruvate Metabolism	Species.biformis	0.00299259	0.0124355	0.809882	922	0.974981
metab_519	myristate (14:0)		Lipid	Long Chain Saturated Fatty Acid	family.Micrococcaceae	-0.00952527	0.0395813	0.809881	922	0.974981
metab_100000846	erythritol		Xenobiotics	Food Component/Plant	genus.CAG.873	-0.00271924	0.0113	0.809889	922	0.974983
metab_100001294	gamma-glutamylglycine		Peptide	Gamma-glutamyl Amino Acid	Species.indistinctus	0.00248385	0.0103231	0.809912	922	0.974983
metab_100001502	gamma-glutamyl-2-aminobutyrate		Peptide	Gamma-glutamyl Amino Acid	class.Saccharimonadia	0.00264979	0.0110136	0.809926	922	0.974983
metab_100003271	beta-citrylglutamate		Amino Acid	Glutamate Metabolism	Species.fastidiosa	0.00903925	0.0375708	0.809926	922	0.974983
metab_100006105	4-methylguaiacol sulfate		Xenobiotics	Benzoate Metabolism	Species.butyriciproducens	0.010568	0.0439197	0.809905	922	0.974983
metab_100010923	linoleoyl-arachidonoyl-glycerol (18:2/20:4) [2]*		Lipid	Diacylglycerol	genus.Anaerofustis	-0.007029	0.0292132	0.809912	922	0.974983
metab_100010937	oleoyl-arachidonoyl-glycerol (18:1/20:4) [2]*		Lipid	Diacylglycerol	Species.fermentans	-0.00514264	0.0213729	0.809909	922	0.974983
metab_100015735	ceramide (d18:1/14:0, d16:1/16:0)*		Lipid	Ceramides	genus.Romboutsia	0.00156816	0.0065171	0.809903	922	0.974983
metab_100019831	3-hydroxyphenylacetoylglutamine		Peptide	Acetylated Peptides	genus.Senegalimassilia	-0.00255002	0.010599	0.809929	922	0.974983
metab_100020479	indoleacetoylcarnitine*		Amino Acid	Tryptophan Metabolism	Species.secunda	-0.00878117	0.036498	0.809926	922	0.974983
metab_100021103	pregnenetriol sulfate*		Lipid	Pregnenolone Steroids	order.Clostridia.UCG.014	0.00187068	0.0077738	0.80989	922	0.974983
metab_1114	3-aminoisobutyrate		Nucleotide	Pyrimidine Metabolism, Thymine containing	class.Alphaproteobacteria	0.00246413	0.0102419	0.809926	922	0.974983
metab_240	3-(4-hydroxyphenyl)lactate		Amino Acid	Tyrosine Metabolism	genus.Cloacibacillus	-0.00384506	0.0159809	0.809918	922	0.974983
metab_278	cysteinylglycine		Amino Acid	Glutathione Metabolism	Species.massiliensis.8	-0.00605678	0.0251745	0.809927	922	0.974983
metab_62	12,13-DiHOME		Lipid	Fatty Acid, Dihydroxy	class.Bacilli	-0.0037079	0.015411	0.80992	922	0.974983
metab_796	alpha-ketobutyrate		Amino Acid	Methionine, Cysteine, SAM and Taurine Metabolism	order.Clostridia.vadinBB60.group	0.00293127	0.0121837	0.809929	922	0.974983
metab_999912816	X - 12816		NA	NA	Species.salyersiae	0.00722304	0.0300166	0.809894	922	0.974983
metab_999917335	X - 17335		NA	NA	Species.intestinalis	-0.00146882	0.00610425	0.809904	922	0.974983
metab_999921339	X - 21339		NA	NA	family.Pseudomonadaceae	-0.00734006	0.0305042	0.809902	922	0.974983
metab_999923974	X - 23974		NA	NA	order.Izemoplasmatales	-0.0029828	0.0123958	0.809898	922	0.974983
metab_999924337	X - 24337		NA	NA	Species.longicatena	0.00184501	0.00766774	0.809905	922	0.974983
metab_100001412	N2,N2-dimethylguanosine		Nucleotide	Purine Metabolism, Guanine containing	genus.UCG.003	-0.00142828	0.00593699	0.809941	922	0.974983
metab_100001662	deoxycarnitine		Lipid	Carnitine Metabolism	genus.HT002	0.00673719	0.0280038	0.809935	922	0.974983
metab_100001948	succinylcarnitine (C4-DC)		Energy	TCA Cycle	genus.Actinomyces	0.00548301	0.0227921	0.809947	922	0.974983
metab_100005350	1-linolenoyl-GPC (18:3)*		Lipid	Lysophospholipid	Species.massiliensis.1	0.00179823	0.00747509	0.80995	922	0.974983
metab_100005986	sphingomyelin (d18:1/24:1, d18:2/24:0)*		Lipid	Sphingomyelins	genus.Alistipes	0.00213186	0.00886128	0.809935	922	0.974983
metab_100010936	oleoyl-arachidonoyl-glycerol (18:1/20:4) [1]*		Lipid	Diacylglycerol	genus.Bifidobacterium	-0.0019656	0.00817019	0.809935	922	0.974983
metab_275	creatinine		Amino Acid	Creatine Metabolism	family.Acidaminococcaceae	-0.000919063	0.00382044	0.809948	922	0.974983
metab_482	lactate		Carbohydrate	Glycolysis, Gluconeogenesis, and Pyruvate Metabolism	genus.Lachnospiraceae.AC2044.group	-0.00210693	0.00875846	0.809952	922	0.974983
metab_800	cysteine		Amino Acid	Methionine, Cysteine, SAM and Taurine Metabolism	Species.funiformis	0.00400506	0.0166485	0.809948	922	0.974983
metab_999917654	X - 17654		NA	NA	family.Flavobacteriaceae	0.0046567	0.0193571	0.809945	922	0.974983
metab_999926109	X - 26109		NA	NA	genus.Anaerostipes	0.00453628	0.0188572	0.809951	922	0.974983
metab_999912844	X - 12844		NA	NA	family.Barnesiellaceae	0.0020955	0.00871115	0.809957	922	0.974984
metab_999921319	X - 21319		NA	NA	Species.coprophilus	-0.00505024	0.0209942	0.809956	922	0.974984
metab_100000467	3-indoxyl sulfate		Amino Acid	Tryptophan Metabolism	Species.histaminiformans	0.00688531	0.0286355	0.810039	922	0.974987
metab_100001081	2-pyrrolidinone		Amino Acid	Glutamate Metabolism	class.Cyanobacteriia	0.00667071	0.0277424	0.810035	922	0.974987
metab_100001112	3-hydroxylaurate		Lipid	Fatty Acid, Monohydroxy	family.Carnobacteriaceae	0.00867074	0.0360624	0.810047	922	0.974987
metab_100001416	orotidine		Nucleotide	Pyrimidine Metabolism, Orotate containing	genus.Howardella	0.00243693	0.0101323	0.809989	922	0.974987
metab_100001540	glutamine_degradant*		Partially Characterized Molecules	Partially Characterized Molecules	Species.salyersiae	-0.00404627	0.016823	0.809983	922	0.974987
metab_100001567	1-palmitoyl-GPE (16:0)		Lipid	Lysophospholipid	genus.Colidextribacter	0.00190276	0.00791341	0.810039	922	0.974987
metab_100001730	3,4-dihydroxybutyrate		Lipid	Fatty Acid, Dihydroxy	genus.Paraprevotella	0.00134292	0.00558541	0.81005	922	0.974987
metab_100001731	indoleacetylglutamine		Amino Acid	Tryptophan Metabolism	Species.hathewayi	0.0046427	0.0193036	0.809991	922	0.974987
metab_100001755	4-vinylphenol sulfate		Xenobiotics	Benzoate Metabolism	Species.faecis	-0.00535196	0.0222532	0.809996	922	0.974987
metab_100002679	gamma-carboxyglutamate		Amino Acid	Glutamate Metabolism	Species.microfusus	-0.0062455	0.0259725	0.810025	922	0.974987
metab_100003151	linoleoylcarnitine (C18:2)*		Lipid	Fatty Acid Metabolism (Acyl Carnitine, Polyunsaturated)	genus.Odoribacter	-0.00183429	0.00762776	0.810017	922	0.974987
metab_100005350	1-linolenoyl-GPC (18:3)*		Lipid	Lysophospholipid	genus.Solobacterium	0.00411213	0.0170971	0.809986	922	0.974987
metab_100005834	9-hydroxystearate		Lipid	Fatty Acid, Monohydroxy	genus.Enterorhabdus	0.00301417	0.0125308	0.809967	922	0.974987
metab_100005864	methyl glucopyranoside (alpha + beta)		Xenobiotics	Food Component/Plant	genus.Barnesiella	-0.00345696	0.0143737	0.809994	922	0.974987
metab_100006082	4-hydroxychlorothalonil		Xenobiotics	Chemical	genus.Erysipelatoclostridium	0.00246187	0.0102374	0.810014	922	0.974987
metab_100006292	sphingomyelin (d18:1/20:1, d18:2/20:0)*		Lipid	Sphingomyelins	genus.Slackia	-0.001868	0.00776915	0.810046	922	0.974987
metab_100008928	2-hydroxybutyrate/2-hydroxyisobutyrate		Amino Acid	Glutathione Metabolism	genus.Acidaminococcus	-0.00270553	0.0112524	0.810044	922	0.974987
metab_100009066	1-palmitoyl-2-oleoyl-GPI (16:0/18:1)*		Lipid	Phosphatidylinositol (PI)	family..Eubacterium..coprostanoligenes.group	0.00334488	0.0139115	0.810044	922	0.974987
metab_100009407	pimeloylcarnitine/3-methyladipoylcarnitine (C7-DC)		Lipid	Fatty Acid Metabolism (Acyl Carnitine, Dicarboxylate)	class.Negativicutes	-0.00196956	0.00818983	0.810007	922	0.974987
metab_100015723	hexadecasphingosine (d16:1)*		Lipid	Sphingosines	Species.excrementihominis	-0.00201987	0.00839969	0.810022	922	0.974987
metab_100015791	sphingomyelin (d18:2/23:1)*		Lipid	Sphingomyelins	Species.distasonis	-0.00186391	0.00774996	0.809994	922	0.974987
metab_100015834	lignoceroylcarnitine (C24)*		Lipid	Fatty Acid Metabolism (Acyl Carnitine, Long Chain Saturated)	genus.Christensenella	-0.00434303	0.0180591	0.810006	922	0.974987
metab_100020219	3-formylindole		Xenobiotics	Food Component/Plant	genus.Frisingicoccus	0.00282083	0.0117305	0.810022	922	0.974987
metab_100020851	3-ethylcatechol sulfate (1)		Xenobiotics	Food Component/Plant	Species.mucilaginosa	-0.0163656	0.0680462	0.809993	922	0.974987
metab_100020975	3-hydroxy-2-methylpyridine sulfate		Xenobiotics	Chemical	genus.CAG.56	-0.00397788	0.0165445	0.810048	922	0.974987
metab_100022013	tetrahydrocortisol glucuronide		Lipid	Corticosteroids	genus.Prevotella_9	0.00130947	0.00544561	0.810027	922	0.974987
metab_111	3-hydroxyisobutyrate		Amino Acid	Leucine, Isoleucine and Valine Metabolism	family.Ethanoligenenaceae	0.00726853	0.0302277	0.81003	922	0.974987
metab_1114	3-aminoisobutyrate		Nucleotide	Pyrimidine Metabolism, Thymine containing	Species.putredinis	0.00186045	0.00773759	0.810042	922	0.974987
metab_132	3-phosphoglycerate		Carbohydrate	Glycolysis, Gluconeogenesis, and Pyruvate Metabolism	genus.Cloacibacillus	0.00475579	0.0197753	0.810005	922	0.974987
metab_1528	1-palmitoyl-2-linoleoyl-GPI (16:0/18:2)		Lipid	Phosphatidylinositol (PI)	Species.sanguinis	-0.00225331	0.00937073	0.810027	922	0.974987
metab_1629	taurochenodeoxycholate		Lipid	Primary Bile Acid Metabolism	Species.caccae.1	-0.0184115	0.0765643	0.810021	922	0.974987
metab_504	serotonin		Amino Acid	Tryptophan Metabolism	order.Oscillospirales	0.0140362	0.0583697	0.810021	922	0.974987
metab_98	kynurenate		Amino Acid	Tryptophan Metabolism	genus.Leuconostoc	0.00539322	0.0224273	0.810017	922	0.974987
metab_999911470	X - 11470		NA	NA	genus.Incertae.Sedis	0.00383944	0.0159632	0.809984	922	0.974987
metab_999913684	X - 13684		NA	NA	genus.Cloacibacillus	0.0061743	0.0256683	0.809966	922	0.974987
metab_999916580	X - 16580		NA	NA	genus.Clostridium.sensu.stricto.1	0.00178231	0.00741109	0.810004	922	0.974987
metab_999917653	X - 17653		NA	NA	genus.Pediococcus	-0.00837017	0.0348016	0.809989	922	0.974987
metab_999921733	X - 21733		NA	NA	Species.massiliensis.1	0.002489	0.0103474	0.809964	922	0.974987
metab_999922834	X - 22834		NA	NA	genus.Roseburia	0.00504524	0.0209777	0.809994	922	0.974987
metab_999923587	X - 23587		NA	NA	Species.putredinis	-0.0029476	0.0122575	0.810019	922	0.974987
metab_999923739	X - 23739		NA	NA	genus.Anaerofustis	-0.00356853	0.0148379	0.809997	922	0.974987
metab_999924546	X - 24546		NA	NA	Species.mucilaginosa	0.0132705	0.0551779	0.809995	922	0.974987
metab_999925419	X - 25419		NA	NA	Species.excrementihominis	0.00648499	0.02697	0.810036	922	0.974987
metab_537	trans-urocanate		Amino Acid	Histidine Metabolism	genus.Collinsella	-0.00221531	0.00921401	0.810054	922	0.974989
metab_100000840	tartronate (hydroxymalonate)		Xenobiotics	Food Component/Plant	genus.Shuttleworthia	-0.00218962	0.00910739	0.810058	922	0.974989
metab_100009028	N-palmitoyl-sphinganine (d18:0/16:0)		Lipid	Dihydroceramides	genus.DTU089	0.00182955	0.00760973	0.810058	922	0.974989
metab_100005850	3-methylglutarylcarnitine (2)		Amino Acid	Leucine, Isoleucine and Valine Metabolism	genus.Shuttleworthia	0.00311706	0.0129654	0.810066	922	0.974996
metab_100001509	2-methylbutyrylcarnitine (C5)		Amino Acid	Leucine, Isoleucine and Valine Metabolism	genus.Shuttleworthia	-0.00198845	0.00827155	0.810079	922	0.975003
metab_100003415	N6-methyllysine		Amino Acid	Lysine Metabolism	genus.Terrisporobacter	-0.00348178	0.0144836	0.81008	922	0.975003
metab_100004054	margaroylcarnitine (C17)*		Lipid	Fatty Acid Metabolism (Acyl Carnitine, Long Chain Saturated)	Species.crossotus	0.00171197	0.00712129	0.810075	922	0.975003
metab_100015681	palmitoleoyl-arachidonoyl-glycerol (16:1/20:4) [2]*		Lipid	Diacylglycerol	Species.coprophilus	0.0062643	0.0260587	0.810082	922	0.975003
metab_100021123	hydroxy-N6,N6,N6-trimethyllysine*		Amino Acid	Lysine Metabolism	order.Coriobacteriales	0.00198571	0.00826042	0.810084	922	0.975003
metab_999924462	X - 24462		NA	NA	genus.Megamonas	0.00455996	0.018969	0.810083	922	0.975003
metab_100001086	N-(2-furoyl)glycine		Xenobiotics	Food Component/Plant	Species.jalaludinii	0.00742993	0.0309135	0.810118	922	0.975004
metab_100001730	3,4-dihydroxybutyrate		Lipid	Fatty Acid, Dihydroxy	family.Actinomycetaceae	-0.00496913	0.0206728	0.810099	922	0.975004
metab_100002049	4-hydroxycoumarin		Xenobiotics	Drug - Cardiovascular	Species.merdae	0.00328521	0.0136689	0.81012	922	0.975004
metab_100002769	argininate*		Amino Acid	Urea cycle; Arginine and Proline Metabolism	order.Victivallales	-0.00693797	0.0288662	0.810115	922	0.975004
metab_100004227	2-aminooctanoate		Lipid	Fatty Acid, Amino	genus.Parabacteroides	0.00245497	0.0102144	0.810118	922	0.975004
metab_100005350	1-linolenoyl-GPC (18:3)*		Lipid	Lysophospholipid	Species.pleomorphus	0.0093232	0.0387878	0.810103	922	0.975004
metab_100009275	methylsuccinoylcarnitine		Amino Acid	Leucine, Isoleucine and Valine Metabolism	family.Oscillospiraceae	-0.00488524	0.0203248	0.810108	922	0.975004
metab_100015637	2-hydroxybehenate		Lipid	Fatty Acid, Monohydroxy	Species.formigenes	-0.00362442	0.0150796	0.810112	922	0.975004
metab_100019978	octadecenedioate (C18:1-DC)		Lipid	Fatty Acid, Dicarboxylate	genus..Eubacterium..nodatum.group	-0.00528347	0.0219823	0.810113	922	0.975004
metab_100020417	N6,N6-dimethyllysine		Amino Acid	Lysine Metabolism	genus.Colidextribacter	-0.00303088	0.0126087	0.810091	922	0.975004
metab_100020478	dodecadienoate (12:2)*		Lipid	Fatty Acid, Dicarboxylate	family.Acholeplasmataceae	0.00385285	0.0160294	0.810105	922	0.975004
metab_100020479	indoleacetoylcarnitine*		Amino Acid	Tryptophan Metabolism	Species.cutis	0.00986983	0.0410594	0.810091	922	0.975004
metab_100021103	pregnenetriol sulfate*		Lipid	Pregnenolone Steroids	family.Hydrogenoanaerobacterium	0.00541456	0.0225248	0.81009	922	0.975004
metab_132	3-phosphoglycerate		Carbohydrate	Glycolysis, Gluconeogenesis, and Pyruvate Metabolism	class.Saccharimonadia	0.00331045	0.0137721	0.810096	922	0.975004
metab_1526	1-palmitoyl-2-oleoyl-GPE (16:0/18:1)		Lipid	Phosphatidylethanolamine (PE)	genus.NK4A214.group	-0.00249778	0.0103926	0.810121	922	0.975004
metab_275	creatinine		Amino Acid	Creatine Metabolism	genus.Tuzzerella	0.00163632	0.00680737	0.810095	922	0.975004
metab_999911308	X - 11308		NA	NA	family.Acidaminococcaceae	-0.00183008	0.00761429	0.810116	922	0.975004
metab_100000463	indolelactate		Amino Acid	Tryptophan Metabolism	Species.disporicum	0.00292815	0.0121846	0.810141	922	0.975008
metab_100000841	oxalate (ethanedioate)		Cofactors and Vitamins	Ascorbate and Aldarate Metabolism	family.Streptococcaceae	-0.00150294	0.00625393	0.810138	922	0.975008
metab_100000997	3-hydroxydecanoate		Lipid	Fatty Acid, Monohydroxy	Species.angulatum	0.00590801	0.0245843	0.810141	922	0.975008
metab_100001277	10-nonadecenoate (19:1n9)		Lipid	Long Chain Monounsaturated Fatty Acid	Species.plautii	-0.00302242	0.0125769	0.810141	922	0.975008
metab_100001294	gamma-glutamylglycine		Peptide	Gamma-glutamyl Amino Acid	genus.Sutterella	0.00166073	0.00691079	0.810145	922	0.975008
metab_100001561	2-palmitoleoyl-GPC (16:1)*		Lipid	Lysophospholipid	Species.merdae	-0.00188583	0.00784732	0.810141	922	0.975008
metab_100002514	hydantoin-5-propionate		Amino Acid	Histidine Metabolism	genus.Clostridium.sensu.stricto.1	0.00204172	0.00849642	0.81015	922	0.975008
metab_100006290	sphingomyelin (d18:1/20:0, d16:1/22:0)*		Lipid	Sphingomyelins	Species.succinatutens	-0.00183014	0.00761644	0.810162	922	0.975008
metab_100006644	taurodeoxycholic acid 3-sulfate		Lipid	Secondary Bile Acid Metabolism	Species.timonensis	0.0127227	0.0529427	0.810144	922	0.975008
metab_100008914	1-palmitoyl-2-arachidonoyl-GPC (16:0/20:4n6)		Lipid	Phosphatidylcholine (PC)	Species.thetaiotaomicron	0.00108715	0.00452369	0.810134	922	0.975008
metab_100008976	1-stearoyl-2-linoleoyl-GPE (18:0/18:2)*		Lipid	Phosphatidylethanolamine (PE)	Species.atypica	-0.00624151	0.0259748	0.81016	922	0.975008
metab_100015640	N-palmitoylserine		Lipid	Endocannabinoid	Species.pectinilyticus	0.00224004	0.00932157	0.810148	922	0.975008
metab_100015723	hexadecasphingosine (d16:1)*		Lipid	Sphingosines	Species.fastidiosa	0.00740168	0.0308002	0.810143	922	0.975008
metab_100020545	N2-acetyl,N6,N6-dimethyllysine		Amino Acid	Lysine Metabolism	class.Alphaproteobacteria	0.00476153	0.0198141	0.810145	922	0.975008
metab_1547	N-stearoyl-sphingosine (d18:1/18:0)*		Lipid	Ceramides	Species.togonis	0.00451073	0.0187715	0.810156	922	0.975008
metab_1869	2-hydroxyhippurate (salicylurate)		Xenobiotics	Benzoate Metabolism	genus.Adlercreutzia	-0.00779622	0.0324439	0.810154	922	0.975008
metab_213	N6-methyladenosine		Nucleotide	Purine Metabolism, Adenine containing	Species.paraputrificum	0.00372758	0.0155128	0.81016	922	0.975008
metab_999917654	X - 17654		NA	NA	Species.coprophilus	-0.0042801	0.0178118	0.810156	922	0.975008
metab_100001398	3,7-dimethylurate		Xenobiotics	Xanthine Metabolism	Species.microfusus	-0.0127599	0.0531058	0.810174	922	0.975018
metab_100001925	cyclo(leu-pro)		Peptide	Dipeptide	genus.Howardella	-0.00325505	0.0135475	0.810177	922	0.975018
metab_1114	3-aminoisobutyrate		Nucleotide	Pyrimidine Metabolism, Thymine containing	genus.Ruminiclostridium	-0.00580028	0.0241408	0.810177	922	0.975018
metab_100001104	N-acetyltyrosine		Amino Acid	Tyrosine Metabolism	genus.Coprobacillus	-0.00314832	0.0131036	0.810182	922	0.975019
metab_100001777	1-oleoyl-GPI (18:1)		Lipid	Lysophospholipid	genus.Papillibacter	0.00729587	0.0303665	0.810184	922	0.975019
metab_100020360	8-methoxykynurenate		Amino Acid	Tryptophan Metabolism	Species.hathewayi	-0.00326685	0.0135968	0.81018	922	0.975019
metab_182	quinolinate		Cofactors and Vitamins	Nicotinate and Nicotinamide Metabolism	family.Hydrogenoanaerobacterium	0.00518892	0.0215979	0.810191	922	0.975024
metab_825	uracil		Nucleotide	Pyrimidine Metabolism, Uracil containing	family.Anaerofustaceae	0.00422787	0.0175979	0.810193	922	0.975024
metab_100000406	ribitol		Carbohydrate	Pentose Metabolism	Species.fragilis	0.00150817	0.00628046	0.81028	922	0.975033
metab_100000453	paraxanthine		Xenobiotics	Xanthine Metabolism	genus.Catenibacterium	0.0041496	0.0172753	0.810228	922	0.975033
metab_100001149	3-methylcrotonylglycine		Amino Acid	Leucine, Isoleucine and Valine Metabolism	genus..Eubacterium..hallii.group	0.00211927	0.0088234	0.810241	922	0.975033
metab_100001253	N-acetylglutamine		Amino Acid	Glutamate Metabolism	genus.GCA.900066755	0.00744319	0.0309952	0.810277	922	0.975033
metab_100001272	1-oleoyl-GPC (18:1)		Lipid	Lysophospholipid	genus..Eubacterium..xylanophilum.group	0.00163941	0.00682623	0.810259	922	0.975033
metab_100001426	3-(3-amino-3-carboxypropyl)uridine*		Nucleotide	Pyrimidine Metabolism, Uracil containing	Species.bouchesdurhonensis	0.0033186	0.013819	0.810272	922	0.975033
metab_100001501	oleoylcarnitine (C18:1)		Lipid	Fatty Acid Metabolism (Acyl Carnitine, Monounsaturated)	Species.inops	-0.00168167	0.00700274	0.810274	922	0.975033
metab_100001562	2-palmitoyl-GPC (16:0)*		Lipid	Lysophospholipid	genus.Prevotella_7	0.00205674	0.00856352	0.81025	922	0.975033
metab_100001569	1-oleoyl-GPE (18:1)		Lipid	Lysophospholipid	Species.biformis	-0.0034605	0.0144103	0.810277	922	0.975033
metab_100001606	cholesterol sulfate		Lipid	Sterol	Species.angulatum	0.00389277	0.0162072	0.81024	922	0.975033
metab_100002029	androstenediol (3beta,17beta) monosulfate (2)		Lipid	Androgenic Steroids	family.Eubacteriaceae	0.00814129	0.0339005	0.810267	922	0.975033
metab_100002488	isoursodeoxycholate		Lipid	Secondary Bile Acid Metabolism	Species.intestinalis.1	-0.00605791	0.0252234	0.810254	922	0.975033
metab_100002989	oleoyl-linoleoyl-glycerol (18:1/18:2) [1]		Lipid	Diacylglycerol	Species.jalaludinii	0.00448237	0.0186583	0.810204	922	0.975033
metab_100004088	retinal		Cofactors and Vitamins	Vitamin A Metabolism	genus.Family.XIII.AD3011.group	0.0020398	0.00849446	0.810282	922	0.975033
metab_100004601	1H-indole-7-acetic acid		Xenobiotics	Bacterial/Fungal	Species.equolifaciens	0.00447723	0.0186426	0.81026	922	0.975033
metab_100006129	vanillactate		Amino Acid	Tyrosine Metabolism	genus.Anaerostipes	0.00251367	0.0104646	0.810225	922	0.975033
metab_100008916	1-stearoyl-2-docosahexaenoyl-GPC (18:0/22:6)		Lipid	Phosphatidylcholine (PC)	genus.Lachnoclostridium	0.00206052	0.00857851	0.810234	922	0.975033
metab_100009160	1-(1-enyl-palmitoyl)-2-palmitoleoyl-GPC (P-16:0/16:1)*		Lipid	Plasmalogen	Species.crossotus	-0.00157891	0.00657299	0.810222	922	0.975033
metab_100009407	pimeloylcarnitine/3-methyladipoylcarnitine (C7-DC)		Lipid	Fatty Acid Metabolism (Acyl Carnitine, Dicarboxylate)	Species.caccae	0.00173016	0.00720247	0.810217	922	0.975033
metab_100015641	N-oleoylserine		Lipid	Endocannabinoid	genus.Desulfovibrio	0.00162789	0.00677871	0.810271	922	0.975033
metab_100015681	palmitoleoyl-arachidonoyl-glycerol (16:1/20:4) [2]*		Lipid	Diacylglycerol	genus.Enterobacter	-0.0100458	0.0418231	0.810232	922	0.975033
metab_100020205	hydroxyasparagine**		Amino Acid	Alanine and Aspartate Metabolism	genus..Eubacterium..ruminantium.group	-0.00134721	0.0056088	0.810234	922	0.975033
metab_100020208	perfluorooctanoate (PFOA)		Xenobiotics	Chemical	family.Methanobacteriaceae	-0.00574924	0.023941	0.810276	922	0.975033
metab_100020515	2-naphthol sulfate		Xenobiotics	Chemical	genus.Family.XIII.UCG.001	0.00404733	0.016849	0.810222	922	0.975033
metab_100021103	pregnenetriol sulfate*		Lipid	Pregnenolone Steroids	family.Christensenellaceae	-0.00269429	0.0112191	0.810267	922	0.975033
metab_100022007	bilirubin degradation product, C17H18N2O4 (3)**		Partially Characterized Molecules	Partially Characterized Molecules	Species.obesi	0.00249337	0.0103827	0.810271	922	0.975033
metab_1256	choline		Lipid	Phospholipid Metabolism	Species.edouardi	0.00122893	0.00511561	0.810207	922	0.975033
metab_409	malate		Energy	TCA Cycle	genus..Eubacterium..eligens.group	-0.00122673	0.00510717	0.810233	922	0.975033
metab_432	nicotinamide		Cofactors and Vitamins	Nicotinate and Nicotinamide Metabolism	Species.obeum	-0.00170331	0.00709106	0.810227	922	0.975033
metab_445	orotate		Nucleotide	Pyrimidine Metabolism, Orotate containing	order.Monoglobales	0.00257987	0.0107438	0.810288	922	0.975033
metab_460	phenylalanine		Amino Acid	Phenylalanine Metabolism	genus.Family.XIII.AD3011.group	-0.00172495	0.00718323	0.81028	922	0.975033
metab_999911483	X - 11483		NA	NA	genus.Romboutsia	0.00350651	0.0145984	0.810232	922	0.975033
metab_999912026	X - 12026		NA	NA	Species.parasanguinis	0.00426571	0.0177631	0.810274	922	0.975033
metab_999912798	X - 12798		NA	NA	genus.Enterorhabdus	-0.00337212	0.0140396	0.810241	922	0.975033
metab_999916576	X - 16576		NA	NA	family..Eubacterium..coprostanoligenes.group	0.00231232	0.00962953	0.810286	922	0.975033
metab_999917357	X - 17357		NA	NA	order.Flavobacteriales	-0.00446761	0.0186001	0.810236	922	0.975033
metab_999921470	X - 21470		NA	NA	genus.Lachnospira	0.00317642	0.0132282	0.810288	922	0.975033
metab_999922162	X - 22162		NA	NA	Species.stercoris.1	0.00193782	0.0080676	0.810232	922	0.975033
metab_999923659	X - 23659		NA	NA	Species.magna	-0.00823573	0.0342912	0.810253	922	0.975033
metab_999924307	X - 24307		NA	NA	family.Desulfovibrionaceae	-0.00221325	0.00921635	0.810274	922	0.975033
metab_999924812	X - 24812		NA	NA	Species.fastidiosa	0.0117475	0.0489219	0.810287	922	0.975033
metab_999925957	X - 25957		NA	NA	phylum.Patescibacteria	-0.00230446	0.00959525	0.810256	922	0.975033
metab_999912456	X - 12456		NA	NA	Species.urinimassiliense	0.012423	0.0517373	0.810295	922	0.975037
metab_100001757	thymol sulfate		Xenobiotics	Food Component/Plant	order.Saccharimonadales	0.0106589	0.0443914	0.810299	922	0.97504
metab_100009181	1-stearoyl-2-oleoyl-GPI (18:0/18:1)*		Lipid	Phosphatidylinositol (PI)	Species.provencensis	-0.00966203	0.0402405	0.810303	922	0.975042
metab_100000776	palmitoylcarnitine (C16)		Lipid	Fatty Acid Metabolism (Acyl Carnitine, Long Chain Saturated)	genus.Terrisporobacter	0.00146791	0.0061144	0.810328	922	0.975046
metab_100001251	decanoylcarnitine (C10)		Lipid	Fatty Acid Metabolism (Acyl Carnitine, Medium Chain)	genus.UCG.009	0.00419126	0.0174582	0.810328	922	0.975046
metab_100001296	stachydrine		Xenobiotics	Food Component/Plant	Species.anaerobia	0.0112829	0.0470064	0.810363	922	0.975046
metab_100001397	1,3,7-trimethylurate		Xenobiotics	Xanthine Metabolism	family.Monoglobaceae	0.00572459	0.0238498	0.810365	922	0.975046
metab_100001398	3,7-dimethylurate		Xenobiotics	Xanthine Metabolism	Species.saccharivorans	-0.00422707	0.0176108	0.810365	922	0.975046
metab_100001567	1-palmitoyl-GPE (16:0)		Lipid	Lysophospholipid	genus.Terrisporobacter	0.00161106	0.00671181	0.81036	922	0.975046
metab_100001739	dihomo-linolenate (20:3n3 or n6)		Lipid	Long Chain Polyunsaturated Fatty Acid (n3 and n6)	order.Christensenellales	-0.00304406	0.0126788	0.810315	922	0.975046
metab_100001988	5alpha-pregnan-3beta,20alpha-diol disulfate		Lipid	Progestin Steroids	Species.parainfluenzae	-0.00713134	0.029703	0.810317	922	0.975046
metab_100001992	androstenediol (3beta,17beta) disulfate (1)		Lipid	Androgenic Steroids	Species.hathewayi	-0.00480055	0.0199999	0.810363	922	0.975046
metab_100002466	cysteinylglycine disulfide*		Amino Acid	Glutathione Metabolism	class.Bacilli	-0.00338564	0.014105	0.810362	922	0.975046
metab_100005350	1-linolenoyl-GPC (18:3)*		Lipid	Lysophospholipid	Species.inops	0.00215895	0.0089947	0.810366	922	0.975046
metab_100005986	sphingomyelin (d18:1/24:1, d18:2/24:0)*		Lipid	Sphingomyelins	family.Victivallaceae	0.00510038	0.0212503	0.810375	922	0.975046
metab_100005996	octadecenedioylcarnitine (C18:1-DC)*		Lipid	Fatty Acid Metabolism (Acyl Carnitine, Dicarboxylate)	Species.fastidiosa	0.0112341	0.0468063	0.810377	922	0.975046
metab_100006082	4-hydroxychlorothalonil		Xenobiotics	Chemical	Species.inops	-0.00218995	0.00912257	0.81034	922	0.975046
metab_100006298	lignoceroyl sphingomyelin (d18:1/24:0)		Lipid	Sphingomyelins	genus.Papillibacter	-0.00502247	0.0209221	0.810343	922	0.975046
metab_100008904	1-stearoyl-2-oleoyl-GPC (18:0/18:1)		Lipid	Phosphatidylcholine (PC)	Species.scindens	-0.00771052	0.0321269	0.810384	922	0.975046
metab_100008998	gamma-tocopherol/beta-tocopherol		Cofactors and Vitamins	Tocopherol Metabolism	Species.intestini	-0.00434479	0.0180981	0.810332	922	0.975046
metab_100009275	methylsuccinoylcarnitine		Amino Acid	Leucine, Isoleucine and Valine Metabolism	order.Lachnospirales	-0.00762576	0.0317721	0.810374	922	0.975046
metab_100015625	glycosyl-N-behenoyl-sphingadienine (d18:2/22:0)*		Lipid	Hexosylceramides (HCER)	Species.anginosus	-0.0072035	0.0300096	0.810355	922	0.975046
metab_100015632	N-stearoyl-sphingadienine (d18:2/18:0)*		Lipid	Ceramides	genus.Alloscardovia	-0.00871323	0.0362908	0.810312	922	0.975046
metab_100015731	N-palmitoyl-heptadecasphingosine (d17:1/16:0)*		Lipid	Ceramides	Species.muciniphila	0.00155733	0.00648864	0.810378	922	0.975046
metab_100015965	ethyl alpha-glucopyranoside		Xenobiotics	Food Component/Plant	genus.Lachnospiraceae.UCG.003	-0.00831402	0.0346399	0.810375	922	0.975046
metab_100020360	8-methoxykynurenate		Amino Acid	Tryptophan Metabolism	genus.Faecalibacterium	0.00323744	0.0134842	0.810315	922	0.975046
metab_100020504	sulfate of piperine metabolite C18H21NO3 (3)*		Xenobiotics	Food Component/Plant	Species.ndongoniae	0.00887459	0.0369701	0.810348	922	0.975046
metab_100021538	dibutyl sulfosuccinate		Xenobiotics	Chemical	genus.Barnesiella	0.0013161	0.00548204	0.810328	922	0.975046
metab_100021666	branched-chain, straight-chain, or cyclopropyl 10:1 fatty acid (1)*		Partially Characterized Molecules	Partially Characterized Molecules	order.RF39	-0.00256298	0.0106779	0.810365	922	0.975046
metab_100021666	branched-chain, straight-chain, or cyclopropyl 10:1 fatty acid (1)*		Partially Characterized Molecules	Partially Characterized Molecules	genus.Erysipelotrichaceae.UCG.003	0.00200647	0.00835753	0.810324	922	0.975046
metab_1134	urate		Nucleotide	Purine Metabolism, (Hypo)Xanthine/Inosine containing	genus.Finegoldia	0.00434975	0.0181196	0.810341	922	0.975046
metab_1215	N-acetylglucosaminylasparagine		Carbohydrate	Aminosugar Metabolism	family.Enterobacteriaceae	0.00107022	0.00445798	0.810333	922	0.975046
metab_1547	N-stearoyl-sphingosine (d18:1/18:0)*		Lipid	Ceramides	genus.Dorea	0.00291392	0.0121371	0.810321	922	0.975046
metab_231	arginine		Amino Acid	Urea cycle; Arginine and Proline Metabolism	genus.Butyricicoccus	-0.00179431	0.00747616	0.810382	922	0.975046
metab_231	arginine		Amino Acid	Urea cycle; Arginine and Proline Metabolism	Species.longoviformis	0.00586852	0.0244473	0.810349	922	0.975046
metab_376	isoleucine		Amino Acid	Leucine, Isoleucine and Valine Metabolism	genus.Bacteroides	0.0019577	0.00815655	0.810374	922	0.975046
metab_999911315	X - 11315		NA	NA	order.Clostridia.vadinBB60.group	0.00270389	0.0112659	0.810381	922	0.975046
metab_999911852	X - 11852		NA	NA	Species.hominis	0.00562736	0.0234438	0.810357	922	0.975046
metab_999915728	X - 15728		NA	NA	Species.omnicolens	-0.0218334	0.090954	0.810348	922	0.975046
metab_999917335	X - 17335		NA	NA	Species.putredinis	-0.00158421	0.00659844	0.810317	922	0.975046
metab_100021784	4-chlorobenzoic acid		Xenobiotics	Chemical	Species.massiliensis.4	-0.00101145	0.00421451	0.810392	922	0.975047
metab_409	malate		Energy	TCA Cycle	genus.Oxalobacter	0.00239256	0.0099692	0.810389	922	0.975047
metab_999913728	X - 13728		NA	NA	order.Izemoplasmatales	-0.00738385	0.0307674	0.810394	922	0.975047
metab_999917325	X - 17325		NA	NA	Species.faecis	-0.00579006	0.0241258	0.81039	922	0.975047
metab_100001392	laurylcarnitine (C12)		Lipid	Fatty Acid Metabolism (Acyl Carnitine, Medium Chain)	genus..Eubacterium..eligens.group	-0.00194855	0.00812009	0.810412	922	0.975049
metab_100001403	5-acetylamino-6-amino-3-methyluracil		Xenobiotics	Xanthine Metabolism	genus.Prevotella_7	0.00515166	0.0214679	0.810409	922	0.975049
metab_100001413	N4-acetylcytidine		Nucleotide	Pyrimidine Metabolism, Cytidine containing	family.Atopobiaceae	0.003391	0.0141316	0.810417	922	0.975049
metab_100001734	N6-acetyllysine		Amino Acid	Lysine Metabolism	genus.Catenibacterium	0.00144332	0.0060145	0.810406	922	0.975049
metab_100002113	cysteine sulfinic acid		Amino Acid	Methionine, Cysteine, SAM and Taurine Metabolism	order.Erysipelotrichales	0.00226946	0.00945735	0.81041	922	0.975049
metab_100002796	cis-4-decenoate (10:1n6)*		Lipid	Medium Chain Fatty Acid	genus.Rikenellaceae.RC9.gut.group	-0.00851144	0.035469	0.81041	922	0.975049
metab_100003397	trimethylamine N-oxide		Lipid	Phospholipid Metabolism	genus.CAG.873	0.00443194	0.01847	0.810422	922	0.975049
metab_100009066	1-palmitoyl-2-oleoyl-GPI (16:0/18:1)*		Lipid	Phosphatidylinositol (PI)	genus.Coprococcus	-0.00347917	0.0144986	0.810411	922	0.975049
metab_100019794	hydroxy-CMPF*		Lipid	Fatty Acid, Dicarboxylate	genus.Turicibacter	-0.00397174	0.0165514	0.810414	922	0.975049
metab_100021141	3-hydroxydecanoylcarnitine		Lipid	Fatty Acid Metabolism (Acyl Carnitine, Hydroxy)	Species.bacterium.2	-0.00245484	0.0102305	0.810421	922	0.975049
metab_117	homovanillate (HVA)		Amino Acid	Tyrosine Metabolism	genus.Methanobrevibacter	-0.00316496	0.0131895	0.810416	922	0.975049
metab_999913431	X - 13431		NA	NA	class.Actinobacteria	0.0022277	0.00928353	0.810415	922	0.975049
metab_999925520	X - 25520		NA	NA	family.Flavobacteriaceae	-0.00631621	0.0263221	0.810418	922	0.975049
metab_100006642	glycodeoxycholate 3-sulfate		Lipid	Secondary Bile Acid Metabolism	genus.Prevotellaceae.NK3B31.group	0.00625611	0.026073	0.810428	922	0.97505
metab_100015838	eicosenoylcarnitine (C20:1)*		Lipid	Fatty Acid Metabolism (Acyl Carnitine, Monounsaturated)	genus.Oxalobacter	-0.0028293	0.0117913	0.810426	922	0.97505
metab_999912111	X - 12111		NA	NA	genus.Coprobacillus	0.00867391	0.0361503	0.810432	922	0.97505
metab_999913553	X - 13553		NA	NA	family.Erysipelatoclostridiaceae	0.0017972	0.00749019	0.810432	922	0.97505
metab_100001456	7-methylguanine		Nucleotide	Purine Metabolism, Guanine containing	family.Monoglobaceae	-0.00198692	0.0082811	0.810437	922	0.975053
metab_100000708	isovalerate (i5:0)		Amino Acid	Leucine, Isoleucine and Valine Metabolism	Species.faecium	0.00147639	0.00615357	0.810444	922	0.975056
metab_100020631	4-methylhexanoylglutamine		Lipid	Fatty Acid Metabolism (Acyl Glutamine)	Species.biformis	-0.00427826	0.0178324	0.810452	922	0.975056
metab_212	5-methylthioadenosine (MTA)		Amino Acid	Polyamine Metabolism	genus..Bacteroides..pectinophilus.group	-0.00271051	0.0112978	0.810451	922	0.975056
metab_266	cholesterol		Lipid	Sterol	genus.Prevotella	-0.00359234	0.0149733	0.81045	922	0.975056
metab_477	pristanate		Lipid	Fatty Acid, Branched	genus.Acidaminococcus	0.00363059	0.0151322	0.810444	922	0.975056
metab_999924241	X - 24241		NA	NA	Species.indistinctus	-0.00465065	0.0193844	0.81045	922	0.975056
metab_100001040	1-linoleoylglycerol (18:2)		Lipid	Monoacylglycerol	order.Monoglobales	0.00364703	0.0152019	0.810459	922	0.975058
metab_100006260	6-hydroxyindole sulfate		Xenobiotics	Chemical	genus.Flavonifractor	0.00265135	0.0110517	0.810459	922	0.975058
metab_1268	gamma-glutamylleucine		Peptide	Gamma-glutamyl Amino Acid	genus.UBA1819	-0.00121315	0.00505678	0.810459	922	0.975058
metab_100000054	5-hydroxylysine		Amino Acid	Lysine Metabolism	genus.Family.XIII.UCG.001	0.0017755	0.00740138	0.810472	922	0.975058
metab_100002106	sphingomyelin (d18:1/18:1, d18:2/18:0)		Lipid	Sphingomyelins	Species.uniformis	-0.001148	0.00478578	0.810481	922	0.975058
metab_100002356	(16 or 17)-methylstearate (a19:0 or i19:0)		Lipid	Fatty Acid, Branched	genus.Peptococcus	-0.00222074	0.00925803	0.810485	922	0.975058
metab_100002500	formiminoglutamate		Amino Acid	Histidine Metabolism	genus.Merdibacter	-0.00414457	0.0172763	0.810463	922	0.975058
metab_100004182	3b-hydroxy-5-cholenoic acid		Lipid	Secondary Bile Acid Metabolism	genus.Prevotella	-0.00444143	0.0185154	0.81048	922	0.975058
metab_100008952	1-palmitoleoylglycerol (16:1)*		Lipid	Monoacylglycerol	genus.Desulfovibrio	0.00296752	0.0123713	0.810485	922	0.975058
metab_100015625	glycosyl-N-behenoyl-sphingadienine (d18:2/22:0)*		Lipid	Hexosylceramides (HCER)	class.Gammaproteobacteria	-0.00170143	0.0070927	0.810475	922	0.975058
metab_100015834	lignoceroylcarnitine (C24)*		Lipid	Fatty Acid Metabolism (Acyl Carnitine, Long Chain Saturated)	order.Flavobacteriales	0.00437076	0.0182206	0.810479	922	0.975058
metab_100020419	1-carboxyethylphenylalanine	N-lactoyl phenylalanine	Amino Acid	Phenylalanine Metabolism	genus.Actinomyces	0.0055971	0.0233343	0.81049	922	0.975058
metab_100021093	taurochenodeoxycholic acid 3-sulfate		Lipid	Secondary Bile Acid Metabolism	genus.Hafnia.Obesumbacterium	-0.0117054	0.0487985	0.810485	922	0.975058
metab_1026	phosphoethanolamine		Lipid	Phospholipid Metabolism	genus.Mogibacterium	-0.0034571	0.0144113	0.810472	922	0.975058
metab_1113	4-acetamidobutanoate		Amino Acid	Polyamine Metabolism	Species.catus	0.00180648	0.00753127	0.810491	922	0.975058
metab_1547	N-stearoyl-sphingosine (d18:1/18:0)*		Lipid	Ceramides	Species.vulgatus	-0.00158939	0.00662582	0.81048	922	0.975058
metab_278	cysteinylglycine		Amino Acid	Glutathione Metabolism	Species.massiliensis.2	0.00334272	0.0139358	0.810489	922	0.975058
metab_563	glutamine		Amino Acid	Glutamate Metabolism	order.Monoglobales	-0.00181475	0.00756548	0.810485	922	0.975058
metab_100022127	tetrahydrocortisone glucuronide (5)		Lipid	Corticosteroids	order.Coriobacteriales	0.00235694	0.00982636	0.810495	922	0.975059
metab_999921364	X - 21364		NA	NA	genus.Haemophilus	-0.00292887	0.0122109	0.810496	922	0.975059
metab_100010942	linoleoyl-linoleoyl-glycerol (18:2/18:2) [2]*		Lipid	Diacylglycerol	genus.Paraprevotella	-0.0024602	0.0102571	0.810499	922	0.97506
metab_100006290	sphingomyelin (d18:1/20:0, d16:1/22:0)*		Lipid	Sphingomyelins	genus.Senegalimassilia	0.00159872	0.00666554	0.810504	922	0.975063
metab_100001182	docosadienoate (22:2n6)		Lipid	Long Chain Polyunsaturated Fatty Acid (n3 and n6)	family.Muribaculaceae	0.00206101	0.00859385	0.810522	922	0.975075
metab_100004088	retinal		Cofactors and Vitamins	Vitamin A Metabolism	genus.GCA.900066755	-0.00532097	0.0221869	0.810522	922	0.975075
metab_100006171	eugenol sulfate		Xenobiotics	Food Component/Plant	genus.Olsenella	-0.00881081	0.0367386	0.810522	922	0.975075
metab_100010918	oleoyl-oleoyl-glycerol (18:1/18:1) [1]*		Lipid	Diacylglycerol	order.Veillonellales.Selenomonadales	0.00201548	0.00840376	0.810517	922	0.975075
metab_100015831	linolenoylcarnitine (C18:3)*		Lipid	Fatty Acid Metabolism (Acyl Carnitine, Polyunsaturated)	class.Vampirivibrionia	0.0027437	0.011441	0.81053	922	0.975082
metab_1102	gamma-glutamyltyrosine		Peptide	Gamma-glutamyl Amino Acid	genus.Collinsella	0.00167544	0.00698654	0.810533	922	0.975084
metab_100001022	threonate		Cofactors and Vitamins	Ascorbate and Aldarate Metabolism	family.Erysipelatoclostridiaceae	0.00243762	0.0101668	0.81057	922	0.975096
metab_100001178	3-carboxy-4-methyl-5-propyl-2-furanpropanoate (CMPF)		Lipid	Fatty Acid, Dicarboxylate	family.Rikenellaceae	-0.00586523	0.0244652	0.810589	922	0.975096
metab_100001253	N-acetylglutamine		Amino Acid	Glutamate Metabolism	genus.Christensenellaceae.R.7.group	-0.00221255	0.00922743	0.810556	922	0.975096
metab_100001456	7-methylguanine		Nucleotide	Purine Metabolism, Guanine containing	order.Coriobacteriales	-0.00162273	0.00676824	0.810574	922	0.975096
metab_100001606	cholesterol sulfate		Lipid	Sterol	genus.Coprococcus	0.00201515	0.00840572	0.810591	922	0.975096
metab_100001624	3-(3-hydroxyphenyl)propionate		Xenobiotics	Benzoate Metabolism	class.Methanobacteria	0.0127545	0.0532018	0.810589	922	0.975096
metab_100001739	dihomo-linolenate (20:3n3 or n6)		Lipid	Long Chain Polyunsaturated Fatty Acid (n3 and n6)	order.Eubacteriales	0.00524157	0.0218589	0.810547	922	0.975096
metab_100001740	mannitol/sorbitol		Carbohydrate	Fructose, Mannose and Galactose Metabolism	genus.Faecalibacterium	0.00519456	0.0216672	0.810585	922	0.975096
metab_100005373	fructosyllysine		Amino Acid	Lysine Metabolism	genus.Tuzzerella	0.00227704	0.00949756	0.81058	922	0.975096
metab_100006051	myristoleoylcarnitine (C14:1)*		Lipid	Fatty Acid Metabolism (Acyl Carnitine, Monounsaturated)	genus.Solobacterium	0.0042862	0.0178782	0.810583	922	0.975096
metab_100006129	vanillactate		Amino Acid	Tyrosine Metabolism	phylum.Synergistota	0.00429205	0.0179	0.810557	922	0.975096
metab_100015727	ceramide (d16:1/24:1, d18:1/22:1)*		Lipid	Ceramides	genus.Klebsiella	-0.00351602	0.0146646	0.810569	922	0.975096
metab_100019982	octadecadienedioate (C18:2-DC)*		Lipid	Fatty Acid, Dicarboxylate	family..Clostridium..methylpentosum.group	-0.00531151	0.0221526	0.810564	922	0.975096
metab_100020205	hydroxyasparagine**		Amino Acid	Alanine and Aspartate Metabolism	order.DTU014	-0.00536994	0.0223946	0.81055	922	0.975096
metab_100020423	1-carboxyethylvaline	N-lactoyl valine	Amino Acid	Leucine, Isoleucine and Valine Metabolism	family.Enterobacteriaceae	0.00140867	0.00587539	0.810573	922	0.975096
metab_100020427	1-carboxyethylisoleucine	N-lactoyl isoleucine	Amino Acid	Leucine, Isoleucine and Valine Metabolism	genus.Turicibacter	-0.00185485	0.00773669	0.810582	922	0.975096
metab_100021103	pregnenetriol sulfate*		Lipid	Pregnenolone Steroids	genus..Eubacterium..hallii.group	0.00308577	0.0128714	0.810588	922	0.975096
metab_100022005	bilirubin degradation product, C17H18N2O4 (1)**		Partially Characterized Molecules	Partially Characterized Molecules	genus.Lactonifactor	-0.00721912	0.0301104	0.810575	922	0.975096
metab_1025	pipecolate		Amino Acid	Lysine Metabolism	genus.Romboutsia	0.00223715	0.00933094	0.810574	922	0.975096
metab_498	retinol (Vitamin A)		Cofactors and Vitamins	Vitamin A Metabolism	genus.Parabacteroides	-0.00167568	0.00698912	0.810575	922	0.975096
metab_917	asparagine		Amino Acid	Alanine and Aspartate Metabolism	Species.intestinalis.1	-0.00160119	0.00667898	0.81059	922	0.975096
metab_999921736	X - 21736		NA	NA	Species.faecis	0.00360108	0.015019	0.810565	922	0.975096
metab_100000706	alpha-hydroxyisocaproate		Amino Acid	Leucine, Isoleucine and Valine Metabolism	genus.CAG.352	-0.00105883	0.00441676	0.810595	922	0.975099
metab_100009005	1-(1-enyl-palmitoyl)-2-oleoyl-GPE (P-16:0/18:1)*		Lipid	Plasmalogen	Species.parasanguinis	-0.00500831	0.020892	0.810599	922	0.975099
metab_100010922	linoleoyl-arachidonoyl-glycerol (18:2/20:4) [1]*		Lipid	Diacylglycerol	genus.NK4A214.group	0.00274202	0.0114383	0.8106	922	0.975099
metab_100020205	hydroxyasparagine**		Amino Acid	Alanine and Aspartate Metabolism	family.Streptococcaceae	0.00157846	0.00658455	0.810601	922	0.975099
metab_999912407	X - 12407		NA	NA	genus.Desulfovibrio	0.00441447	0.0184152	0.810603	922	0.975099
metab_100000015	xanthurenate		Amino Acid	Tryptophan Metabolism	genus.Megasphaera	-0.00366677	0.0153082	0.81075	922	0.9751
metab_100000039	methionine sulfoxide		Amino Acid	Methionine, Cysteine, SAM and Taurine Metabolism	Species.biformis	0.00196082	0.0081829	0.810677	922	0.9751
metab_100000657	1,2-dipalmitoyl-GPC (16:0/16:0)		Lipid	Phosphatidylcholine (PC)	Species.fairfieldensis	-0.00479128	0.019999	0.810714	922	0.9751
metab_100000665	docosahexaenoate (DHA; 22:6n3)		Lipid	Long Chain Polyunsaturated Fatty Acid (n3 and n6)	Species.stercoris.1	-0.00296025	0.0123596	0.810765	922	0.9751
metab_100000707	maleate		Lipid	Fatty Acid, Dicarboxylate	phylum.Cyanobacteria	-0.00444844	0.0185672	0.810706	922	0.9751
metab_100000781	hexanoylcarnitine (C6)		Lipid	Fatty Acid Metabolism (Acyl Carnitine, Medium Chain)	Species.formigenes	-0.00635556	0.0265148	0.810619	922	0.9751
metab_100001054	butyrylcarnitine (C4)		Lipid	Fatty Acid Metabolism (also BCAA Metabolism)	genus.Papillibacter	0.00850544	0.0355075	0.810742	922	0.9751
metab_100001104	N-acetyltyrosine		Amino Acid	Tyrosine Metabolism	phylum.Synergistota	0.00434852	0.0181561	0.810768	922	0.9751
metab_100001182	docosadienoate (22:2n6)		Lipid	Long Chain Polyunsaturated Fatty Acid (n3 and n6)	Species.virosa	0.00373215	0.0155768	0.810699	922	0.9751
metab_100001262	gamma-glutamyl-epsilon-lysine		Peptide	Gamma-glutamyl Amino Acid	order.Victivallales	0.00351875	0.0146845	0.810677	922	0.9751
metab_100001262	gamma-glutamyl-epsilon-lysine		Peptide	Gamma-glutamyl Amino Acid	Species.thetaiotaomicron	0.00115008	0.00480139	0.81075	922	0.9751
metab_100001269	campesterol		Lipid	Sterol	Species.succinatiphilus	0.00942061	0.03932	0.810705	922	0.9751
metab_100001295	gamma-glutamyltryptophan		Peptide	Gamma-glutamyl Amino Acid	order.Rhodospirillales	-0.00130987	0.00546512	0.810634	922	0.9751
metab_100001335	eicosenoate (20:1)		Lipid	Long Chain Monounsaturated Fatty Acid	Species.glucerasea	0.00526048	0.0219454	0.810612	922	0.9751
metab_100001570	1-linoleoyl-GPE (18:2)*		Lipid	Lysophospholipid	genus.Anaerofilum	0.00461517	0.0192548	0.810626	922	0.9751
metab_100001594	beta-hydroxyisovaleroylcarnitine		Amino Acid	Leucine, Isoleucine and Valine Metabolism	phylum.Desulfobacterota	-0.00177211	0.0073953	0.810675	922	0.9751
metab_100001611	3beta,7alpha-dihydroxy-5-cholestenoate		Lipid	Sterol	genus.CHKCI001	0.0081985	0.0342182	0.8107	922	0.9751
metab_100001658	taurolithocholate 3-sulfate		Lipid	Secondary Bile Acid Metabolism	class.Synergistia	-0.0104223	0.0435064	0.810729	922	0.9751
metab_100001856	1-stearoyl-2-oleoyl-GPE (18:0/18:1)		Lipid	Phosphatidylethanolamine (PE)	class.Lentisphaeria	0.00659078	0.0275013	0.810654	922	0.9751
metab_100001872	1-stearoyl-2-arachidonoyl-GPS (18:0/20:4)		Lipid	Phosphatidylserine (PS)	Species.formigenes	-0.00876803	0.0365869	0.810658	922	0.9751
metab_100002070	2-hydroxyglutarate		Lipid	Fatty Acid, Dicarboxylate	genus.Peptococcus	0.00178939	0.00746795	0.810689	922	0.9751
metab_100002113	cysteine sulfinic acid		Amino Acid	Methionine, Cysteine, SAM and Taurine Metabolism	Species.longum	-0.00114343	0.00477042	0.810624	922	0.9751
metab_100002227	4-cholesten-3-one		Lipid	Sterol	family.Hydrogenoanaerobacterium	0.00373812	0.015605	0.810737	922	0.9751
metab_100002227	4-cholesten-3-one		Lipid	Sterol	Species.coprocola	0.0015369	0.00641344	0.810667	922	0.9751
metab_100002749	S-methylcysteine		Amino Acid	Methionine, Cysteine, SAM and Taurine Metabolism	Species.bicirculans	0.00163781	0.00683756	0.810749	922	0.9751
metab_100002749	S-methylcysteine		Amino Acid	Methionine, Cysteine, SAM and Taurine Metabolism	Species.callidus	-0.00249046	0.0103899	0.810617	922	0.9751
metab_100002927	S-methylcysteine sulfoxide		Amino Acid	Methionine, Cysteine, SAM and Taurine Metabolism	class.Negativicutes	-0.00306026	0.0127691	0.810648	922	0.9751
metab_100003641	valylglycine		Peptide	Dipeptide	genus.Defluviitaleaceae.UCG.011	0.00222878	0.00930039	0.810662	922	0.9751
metab_100003686	N-palmitoylglycine		Lipid	Fatty Acid Metabolism (Acyl Glycine)	genus.Defluviitaleaceae.UCG.011	0.00197	0.00822326	0.810723	922	0.9751
metab_100004089	2-hydroxydecanoate		Lipid	Fatty Acid, Monohydroxy	Species.shahii	-0.00217483	0.00907861	0.81073	922	0.9751
metab_100006115	arabonate/xylonate		Carbohydrate	Pentose Metabolism	genus.DTU089	0.00240909	0.0100575	0.810749	922	0.9751
metab_100006292	sphingomyelin (d18:1/20:1, d18:2/20:0)*		Lipid	Sphingomyelins	genus.Methanobrevibacter	-0.00274607	0.0114566	0.810623	922	0.9751
metab_100006294	behenoyl sphingomyelin (d18:1/22:0)*		Lipid	Sphingomyelins	genus.Tuzzerella	-0.0026594	0.0110973	0.810662	922	0.9751
metab_100006379	C-glycosyltryptophan		Amino Acid	Tryptophan Metabolism	Species.virosa	-0.00216496	0.00903734	0.810728	922	0.9751
metab_100008920	sphingomyelin (d18:1/17:0, d17:1/18:0, d19:1/16:0)		Lipid	Sphingomyelins	Species.eggerthii	-0.00167007	0.0069688	0.810657	922	0.9751
metab_100009028	N-palmitoyl-sphinganine (d18:0/16:0)		Lipid	Dihydroceramides	genus.Fenollaria	-0.00574859	0.0239849	0.810637	922	0.9751
metab_100009042	5-hydroxyindole sulfate		Amino Acid	Tryptophan Metabolism	Species.angulatum	0.00682678	0.0285037	0.810769	922	0.9751
metab_100009054	palmitoleoyl-oleoyl-glycerol (16:1/18:1) [2]*		Lipid	Diacylglycerol	Species.clarus	-0.00396297	0.016538	0.810674	922	0.9751
metab_100009160	1-(1-enyl-palmitoyl)-2-palmitoleoyl-GPC (P-16:0/16:1)*		Lipid	Plasmalogen	class.Actinobacteria	0.00141161	0.00588891	0.810613	922	0.9751
metab_100009219	1-oleoyl-2-arachidonoyl-GPE (18:1/20:4)*		Lipid	Phosphatidylethanolamine (PE)	family.Clostridiaceae	0.00184442	0.00769791	0.810696	922	0.9751
metab_100009329	ascorbic acid 2-sulfate		Cofactors and Vitamins	Ascorbate and Aldarate Metabolism	genus.Alloprevotella	0.0024944	0.0104086	0.810659	922	0.9751
metab_100009345	1-palmitoleoyl-2-linolenoyl-GPC (16:1/18:3)*		Lipid	Phosphatidylcholine (PC)	family.Hafniaceae	-0.00701018	0.0292632	0.810729	922	0.9751
metab_100015624	N-behenoyl-sphingadienine (d18:2/22:0)*		Lipid	Ceramides	class.Lentisphaeria	0.00541044	0.0225761	0.810654	922	0.9751
metab_100015751	glycosyl ceramide (d18:1/23:1, d17:1/24:1)*		Lipid	Hexosylceramides (HCER)	phylum.Desulfobacterota	0.0024184	0.0100969	0.810759	922	0.9751
metab_100015752	glycosyl-N-(2-hydroxynervonoyl)-sphingosine (d18:1/24:1(2OH))*		Lipid	Hexosylceramides (HCER)	genus.FD2005	-0.00409661	0.0171039	0.810763	922	0.9751
metab_100015788	sphingomyelin (d18:2/18:1)*		Lipid	Sphingomyelins	order.Verrucomicrobiales	0.00153667	0.00641588	0.810765	922	0.9751
metab_100015789	sphingomyelin (d18:2/24:2)*		Lipid	Sphingomyelins	Species.faecium	-0.0016721	0.0069798	0.810724	922	0.9751
metab_100015793	sphingomyelin (d17:2/16:0, d18:2/15:0)*		Lipid	Sphingomyelins	genus.UBA1819	-0.00174222	0.00727165	0.810703	922	0.9751
metab_100015793	sphingomyelin (d17:2/16:0, d18:2/15:0)*		Lipid	Sphingomyelins	Species.angulatum	-0.0047356	0.0197706	0.810752	922	0.9751
metab_100015836	ximenoylcarnitine (C26:1)*		Lipid	Fatty Acid Metabolism (Acyl Carnitine, Monounsaturated)	genus..Ruminococcus..gauvreauii.group	-0.0013075	0.00545834	0.81074	922	0.9751
metab_100015962	N,N,N-trimethyl-5-aminovalerate		Amino Acid	Lysine Metabolism	Species.eggerthii	0.00189818	0.00792006	0.810644	922	0.9751
metab_100019794	hydroxy-CMPF*		Lipid	Fatty Acid, Dicarboxylate	genus.Streptococcus	0.00375971	0.0156947	0.810732	922	0.9751
metab_100019801	3-hydroxyoleoylcarnitine		Lipid	Fatty Acid Metabolism (Acyl Carnitine, Hydroxy)	genus.Catenibacterium	0.00203524	0.00849551	0.810721	922	0.9751
metab_100020219	3-formylindole		Xenobiotics	Food Component/Plant	genus.Colidextribacter	0.00186152	0.00776856	0.810679	922	0.9751
metab_100020253	glycine conjugate of C10H12O2*		Partially Characterized Molecules	Partially Characterized Molecules	phylum.Firmicutes	-0.00763699	0.0318844	0.810757	922	0.9751
metab_100020351	N-carbamoylvaline		Amino Acid	Leucine, Isoleucine and Valine Metabolism	genus.Lachnospira	-0.00152777	0.00637465	0.810646	922	0.9751
metab_100020492	glucuronide of piperine metabolite C17H21NO3 (4)*		Xenobiotics	Food Component/Plant	genus.UC5.1.2E3	0.00618905	0.025836	0.810734	922	0.9751
metab_100020823	lithocholate sulfate (1)		Lipid	Secondary Bile Acid Metabolism	class.Negativicutes	-0.00340152	0.014197	0.8107	922	0.9751
metab_100020837	2,6-dihydroxybenzoic acid		Xenobiotics	Drug - Topical Agents	Species.longum	0.00215443	0.0089902	0.810663	922	0.9751
metab_100021784	4-chlorobenzoic acid		Xenobiotics	Chemical	Species.pamelaeae	-0.00180756	0.00754201	0.810645	922	0.9751
metab_100022005	bilirubin degradation product, C17H18N2O4 (1)**		Partially Characterized Molecules	Partially Characterized Molecules	family.Streptococcaceae	-0.00191308	0.00798092	0.810613	922	0.9751
metab_1053	3-ureidopropionate		Nucleotide	Pyrimidine Metabolism, Uracil containing	Species.mitsuokai	0.00271712	0.01134	0.810692	922	0.9751
metab_1082	N-acetylleucine		Amino Acid	Leucine, Isoleucine and Valine Metabolism	genus.Eisenbergiella	0.00213604	0.00891295	0.810652	922	0.9751
metab_1102	gamma-glutamyltyrosine		Peptide	Gamma-glutamyl Amino Acid	order.Actinomycetales	-0.00502517	0.0209804	0.810759	922	0.9751
metab_1221	creatine		Amino Acid	Creatine Metabolism	genus.Cloacibacillus	-0.00511262	0.0213294	0.81062	922	0.9751
metab_1648	taurocholate		Lipid	Primary Bile Acid Metabolism	Species.stercoris.1	0.00444845	0.0185715	0.810749	922	0.9751
metab_213	N6-methyladenosine		Nucleotide	Purine Metabolism, Adenine containing	genus.FD2005	0.00354793	0.0148113	0.810741	922	0.9751
metab_381	2-aminoadipate		Amino Acid	Lysine Metabolism	genus.GCA.900066755	-0.0056744	0.0236898	0.81075	922	0.9751
metab_397	leucine		Amino Acid	Leucine, Isoleucine and Valine Metabolism	genus..Eubacterium..eligens.group	0.00105304	0.00439399	0.810653	922	0.9751
metab_424	palmitate (16:0)		Lipid	Long Chain Saturated Fatty Acid	genus.Olsenella	0.00373614	0.0155928	0.810691	922	0.9751
metab_849	caffeine		Xenobiotics	Xanthine Metabolism	Species.parasanguinis	-0.0148011	0.0617799	0.810713	922	0.9751
metab_849	caffeine		Xenobiotics	Xanthine Metabolism	Species.butyriciproducens	0.0127652	0.0532788	0.810701	922	0.9751
metab_999911470	X - 11470		NA	NA	family.Selenomonadaceae	-0.00381492	0.0159281	0.810766	922	0.9751
metab_999912798	X - 12798		NA	NA	genus.Slackia	-0.00398708	0.0166382	0.81067	922	0.9751
metab_999912849	X - 12849		NA	NA	order.Opitutales	-0.0201465	0.0840935	0.810717	922	0.9751
metab_999921364	X - 21364		NA	NA	genus..Eubacterium..eligens.group	-0.00184759	0.00771027	0.810675	922	0.9751
metab_999921607	X - 21607		NA	NA	genus.Lactiplantibacillus	-0.00619444	0.0258613	0.810753	922	0.9751
metab_999921842	X - 21842		NA	NA	Species.animalis	-0.00700953	0.029247	0.810644	922	0.9751
metab_827	cytidine		Nucleotide	Pyrimidine Metabolism, Cytidine containing	genus.Sutterella	0.00225397	0.00941115	0.810773	922	0.975103
metab_100020496	sulfate of piperine metabolite C16H19NO3 (2)*		Xenobiotics	Food Component/Plant	order.Acidaminococcales	-0.00307083	0.0128229	0.810789	922	0.975115
metab_1137	oleoyl ethanolamide		Lipid	Endocannabinoid	family.Sutterellaceae	-0.00193562	0.00808258	0.810789	922	0.975115
metab_999916576	X - 16576		NA	NA	Species.piger	0.00475098	0.0198388	0.810789	922	0.975115
metab_100001151	butyrylglycine		Lipid	Fatty Acid Metabolism (also BCAA Metabolism)	phylum.Cyanobacteria	0.00260311	0.0108705	0.8108	922	0.975115
metab_100001182	docosadienoate (22:2n6)		Lipid	Long Chain Polyunsaturated Fatty Acid (n3 and n6)	class.Gammaproteobacteria	0.002022	0.00844451	0.810815	922	0.975115
metab_100001655	1-palmitoyl-GPI (16:0)		Lipid	Lysophospholipid	genus.Cloacibacillus	-0.00579402	0.0241979	0.810817	922	0.975115
metab_100002199	tridecenedioate (C13:1-DC)*		Lipid	Fatty Acid, Dicarboxylate	Species.togonis	0.00545296	0.0227714	0.8108	922	0.975115
metab_100004083	glycohyocholate		Lipid	Secondary Bile Acid Metabolism	family.Selenomonadaceae	0.00492919	0.0205838	0.810797	922	0.975115
metab_100005384	O-sulfo-L-tyrosine		Xenobiotics	Chemical	family.Anaerovoracaceae	0.00244989	0.0102311	0.810809	922	0.975115
metab_100009343	1-linoleoyl-2-linolenoyl-GPC (18:2/18:3)*		Lipid	Phosphatidylcholine (PC)	genus.Incertae.Sedis	0.00365599	0.0152675	0.810803	922	0.975115
metab_100016069	5-dodecenoylcarnitine (C12:1)		Lipid	Fatty Acid Metabolism (Acyl Carnitine, Monounsaturated)	family.Victivallaceae	0.00841659	0.0351484	0.810805	922	0.975115
metab_1140	gamma-glutamylglutamine		Peptide	Gamma-glutamyl Amino Acid	genus.UCG.007	-0.00280271	0.011705	0.810816	922	0.975115
metab_194	N-formylmethionine		Amino Acid	Methionine, Cysteine, SAM and Taurine Metabolism	family.Barnesiellaceae	0.00115653	0.00482994	0.810812	922	0.975115
metab_999911632	X - 11632		NA	NA	genus.Odoribacter	-0.00136788	0.005712	0.810792	922	0.975115
metab_999917335	X - 17335		NA	NA	genus.Pygmaiobacter	-0.00548776	0.0229179	0.810809	922	0.975115
metab_999924556	X - 24556		NA	NA	Species.nordii	-0.00861847	0.0359914	0.810805	922	0.975115
metab_100008954	palmitoyl dihydrosphingomyelin (d18:0/16:0)*		Lipid	Dihydrosphingomyelins	genus.Anaerosporobacter	0.00466328	0.0194762	0.810824	922	0.97512
metab_100000706	alpha-hydroxyisocaproate		Amino Acid	Leucine, Isoleucine and Valine Metabolism	Species.atypica	-0.00409811	0.0171164	0.810831	922	0.975126
metab_100000039	methionine sulfoxide		Amino Acid	Methionine, Cysteine, SAM and Taurine Metabolism	class.Incertae.Sedis	0.00362928	0.0151667	0.810934	922	0.975142
metab_100000656	1-stearoyl-GPI (18:0)		Lipid	Lysophospholipid	Species.fermentans	-0.00369041	0.0154229	0.810943	922	0.975142
metab_100000665	docosahexaenoate (DHA; 22:6n3)		Lipid	Long Chain Polyunsaturated Fatty Acid (n3 and n6)	genus.Pygmaiobacter	0.00859926	0.0359314	0.810909	922	0.975142
metab_100000706	alpha-hydroxyisocaproate		Amino Acid	Leucine, Isoleucine and Valine Metabolism	order.Pseudomonadales	0.00413167	0.0172652	0.810923	922	0.975142
metab_100001148	5-hydroxyhexanoate		Lipid	Fatty Acid, Monohydroxy	family.Bacteroidaceae	-0.00293422	0.0122619	0.810931	922	0.975142
metab_100001167	pro-hydroxy-pro		Amino Acid	Urea cycle; Arginine and Proline Metabolism	genus.Negativibacillus	0.0024487	0.0102307	0.810891	922	0.975142
metab_100001211	sebacate (C10-DC)		Lipid	Fatty Acid, Dicarboxylate	genus.UBA1819	0.00198101	0.00827952	0.810955	922	0.975142
metab_100001272	1-oleoyl-GPC (18:1)		Lipid	Lysophospholipid	order.Bifidobacteriales	0.00148526	0.00620742	0.81095	922	0.975142
metab_100001456	7-methylguanine		Nucleotide	Purine Metabolism, Guanine containing	family.Hydrogenoanaerobacterium	-0.00357807	0.0149508	0.81091	922	0.975142
metab_100001540	glutamine_degradant*		Partially Characterized Molecules	Partially Characterized Molecules	genus.Blautia	0.00556377	0.0232561	0.810975	922	0.975142
metab_100001570	1-linoleoyl-GPE (18:2)*		Lipid	Lysophospholipid	genus.Atopobium	0.00737675	0.0308313	0.810957	922	0.975142
metab_100001577	N-acetylcitrulline		Amino Acid	Urea cycle; Arginine and Proline Metabolism	order.Erysipelotrichales	0.00455744	0.0190478	0.810956	922	0.975142
metab_100001606	cholesterol sulfate		Lipid	Sterol	genus.Lachnospira	-0.00136561	0.0057081	0.810974	922	0.975142
metab_100001730	3,4-dihydroxybutyrate		Lipid	Fatty Acid, Dihydroxy	class.Bacilli	-0.00305014	0.0127478	0.810952	922	0.975142
metab_100001734	N6-acetyllysine		Amino Acid	Lysine Metabolism	Species.longum	-0.00103541	0.00432789	0.810973	922	0.975142
metab_100002417	2,3-dihydroxyisovalerate		Xenobiotics	Food Component/Plant	Species.mitsuokai	0.00921899	0.0385098	0.810856	922	0.975142
metab_100002875	1-(1-enyl-palmitoyl)-GPC (P-16:0)*		Lipid	Lysoplasmalogen	Species.splanchnicus	-0.00197265	0.00824542	0.810973	922	0.975142
metab_100002953	16-hydroxypalmitate		Lipid	Fatty Acid, Monohydroxy	genus.Lachnospiraceae.UCG.004	-0.00129175	0.00539754	0.810911	922	0.975142
metab_100002953	16-hydroxypalmitate		Lipid	Fatty Acid, Monohydroxy	Species.longoviformis	-0.00522543	0.021828	0.810857	922	0.975142
metab_100003470	pregnanediol-3-glucuronide		Lipid	Progestin Steroids	family.Synergistaceae	0.00769561	0.0321611	0.810941	922	0.975142
metab_100004046	N-acetylcarnosine		Amino Acid	Histidine Metabolism	genus.Succinivibrio	-0.00656744	0.027436	0.810871	922	0.975142
metab_100005373	fructosyllysine		Amino Acid	Lysine Metabolism	genus.Latilactobacillus	0.00270653	0.0113068	0.810872	922	0.975142
metab_100006126	4-vinylguaiacol sulfate		Xenobiotics	Food Component/Plant	genus..Eubacterium..ruminantium.group	-0.00328443	0.0137222	0.810889	922	0.975142
metab_100006129	vanillactate		Amino Acid	Tyrosine Metabolism	genus.UC5.1.2E3	-0.00244974	0.0102336	0.810863	922	0.975142
metab_100006290	sphingomyelin (d18:1/20:0, d16:1/22:0)*		Lipid	Sphingomyelins	Species.aerofaciens	0.00157939	0.00659777	0.810864	922	0.975142
metab_100006314	sphingomyelin (d17:1/16:0, d18:1/15:0, d16:1/17:0)*		Lipid	Sphingomyelins	phylum.Synergistota	0.00434552	0.0181611	0.810947	922	0.975142
metab_100006369	N-carbamoylalanine		Amino Acid	Alanine and Aspartate Metabolism	class.Synergistia	0.00552475	0.0230803	0.810873	922	0.975142
metab_100006376	3-methoxycatechol sulfate (2)		Xenobiotics	Benzoate Metabolism	family.Saccharimonadaceae	-0.00522613	0.0218427	0.810958	922	0.975142
metab_100006726	linoleoyl ethanolamide		Lipid	Endocannabinoid	genus.Lachnospiraceae.ND3007.group	-0.00222901	0.00931689	0.810972	922	0.975142
metab_100008920	sphingomyelin (d18:1/17:0, d17:1/18:0, d19:1/16:0)		Lipid	Sphingomyelins	Species.fairfieldensis	-0.00729886	0.0304948	0.810891	922	0.975142
metab_100008991	1-palmitoyl-2-docosahexaenoyl-GPE (16:0/22:6)*		Lipid	Phosphatidylethanolamine (PE)	genus..Eubacterium..ventriosum.group	0.00244633	0.0102221	0.810914	922	0.975142
metab_100008999	1-(1-enyl-stearoyl)-2-arachidonoyl-GPE (P-18:0/20:4)*		Lipid	Plasmalogen	Species.thetaiotaomicron	-0.0017049	0.0071264	0.810977	922	0.975142
metab_100009130	1-oleoyl-2-docosahexaenoyl-GPC (18:1/22:6)*		Lipid	Phosphatidylcholine (PC)	genus.Prevotella	-0.00362649	0.0151519	0.810896	922	0.975142
metab_100010850	4-hydroxyphenylacetylglutamine		Peptide	Acetylated Peptides	genus..Eubacterium..ruminantium.group	-0.00195452	0.00816454	0.810858	922	0.975142
metab_100010923	linoleoyl-arachidonoyl-glycerol (18:2/20:4) [2]*		Lipid	Diacylglycerol	Species.magna	-0.0118567	0.0495272	0.810852	922	0.975142
metab_100010950	stearoyl-arachidonoyl-glycerol (18:0/20:4) [2]*		Lipid	Diacylglycerol	Species.saccharivorans	-0.0028003	0.0117051	0.810976	922	0.975142
metab_100015640	N-palmitoylserine		Lipid	Endocannabinoid	Species.rubiinfantis	0.00477858	0.0199718	0.810955	922	0.975142
metab_100015792	sphingomyelin (d18:1/25:0, d19:0/24:1, d20:1/23:0, d19:1/24:0)*		Lipid	Sphingomyelins	Species.animalis	0.00439024	0.0183467	0.810934	922	0.975142
metab_100019975	hexadecenedioate (C16:1-DC)*		Lipid	Fatty Acid, Dicarboxylate	genus.HT002	0.00929922	0.0388465	0.810863	922	0.975142
metab_100020205	hydroxyasparagine**		Amino Acid	Alanine and Aspartate Metabolism	family.UCG.011	-0.00339208	0.0141784	0.810973	922	0.975142
metab_100020378	2-hydroxysebacate		Lipid	Fatty Acid, Dicarboxylate	genus.Eubacterium	-0.00573774	0.0239684	0.81086	922	0.975142
metab_100020975	3-hydroxy-2-methylpyridine sulfate		Xenobiotics	Chemical	genus.Mitsuokella	0.0083423	0.0348539	0.810889	922	0.975142
metab_100021105	eicosenedioate (C20:1-DC)*		Lipid	Fatty Acid, Dicarboxylate	family.Coriobacteriales.Incertae.Sedis	0.00291603	0.0121849	0.810917	922	0.975142
metab_100021990	3-hydroxyoctanoylcarnitine (1)		Lipid	Fatty Acid Metabolism (Acyl Carnitine, Hydroxy)	family.Acidaminococcaceae	0.00167485	0.00699921	0.810935	922	0.975142
metab_100022005	bilirubin degradation product, C17H18N2O4 (1)**		Partially Characterized Molecules	Partially Characterized Molecules	genus..Eubacterium..hallii.group	-0.00289305	0.0120909	0.810947	922	0.975142
metab_1022	picolinate		Amino Acid	Tryptophan Metabolism	class.Incertae.Sedis	-0.00537962	0.0224771	0.810899	922	0.975142
metab_1087	erucate (22:1n9)		Lipid	Long Chain Monounsaturated Fatty Acid	Species.anaerobia	-0.00539297	0.0225397	0.810955	922	0.975142
metab_1102	gamma-glutamyltyrosine		Peptide	Gamma-glutamyl Amino Acid	family.Ethanoligenenaceae	-0.00602598	0.0251846	0.81095	922	0.975142
metab_1111	vanillylmandelate (VMA)		Amino Acid	Tyrosine Metabolism	genus..Ruminococcus..torques.group	0.00245023	0.0102369	0.810888	922	0.975142
metab_1140	gamma-glutamylglutamine		Peptide	Gamma-glutamyl Amino Acid	genus.GCA.900066755	-0.00549957	0.0229851	0.810954	922	0.975142
metab_1221	creatine		Amino Acid	Creatine Metabolism	family.Saccharimonadaceae	-0.00361333	0.0150955	0.810878	922	0.975142
metab_181	laurate (12:0)		Lipid	Medium Chain Fatty Acid	order.Bifidobacteriales	-0.00198842	0.00830691	0.810875	922	0.975142
metab_338	gluconate		Xenobiotics	Food Component/Plant	genus.Lachnospiraceae.NK4A136.group	0.00221314	0.00924802	0.810921	922	0.975142
metab_482	lactate		Carbohydrate	Glycolysis, Gluconeogenesis, and Pyruvate Metabolism	family.UCG.011	0.00369996	0.0154604	0.810914	922	0.975142
metab_498	retinol (Vitamin A)		Cofactors and Vitamins	Vitamin A Metabolism	Species.lenta	-0.00270631	0.0113065	0.810882	922	0.975142
metab_799	betaine		Amino Acid	Glycine, Serine and Threonine Metabolism	Species.evryensis	-0.00462993	0.0193526	0.810974	922	0.975142
metab_823	pyruvate		Carbohydrate	Glycolysis, Gluconeogenesis, and Pyruvate Metabolism	class.Incertae.Sedis	0.00550125	0.022985	0.810897	922	0.975142
metab_999911381	X - 11381		NA	NA	genus.Anaeroplasma	0.00322315	0.013471	0.810955	922	0.975142
metab_999911470	X - 11470		NA	NA	family.Lachnospiraceae	0.00885918	0.0370204	0.810924	922	0.975142
metab_999911849	X - 11849		NA	NA	genus.Erysipelotrichaceae.UCG.003	0.0043343	0.0181158	0.810963	922	0.975142
metab_999916397	X - 16397		NA	NA	class.Bacilli	-0.00399411	0.0166854	0.810868	922	0.975142
metab_999917676	X - 17676		NA	NA	genus.Dialister	-0.00137113	0.00572864	0.810893	922	0.975142
metab_999925810	X - 25810		NA	NA	Species.delbrueckii	0.0025436	0.0106267	0.810881	922	0.975142
metab_407	lysine		Amino Acid	Lysine Metabolism	genus.Monoglobus	-0.00205156	0.00857566	0.810982	922	0.975145
metab_100006051	myristoleoylcarnitine (C14:1)*		Lipid	Fatty Acid Metabolism (Acyl Carnitine, Monounsaturated)	genus.Ligilactobacillus	0.00318309	0.0133066	0.810997	922	0.975146
metab_100015834	lignoceroylcarnitine (C24)*		Lipid	Fatty Acid Metabolism (Acyl Carnitine, Long Chain Saturated)	genus.Eubacterium	-0.00514182	0.0214942	0.810991	922	0.975146
metab_100015971	cortolone glucuronide (1)		Lipid	Corticosteroids	Species.biformis	0.00287411	0.0120151	0.811	922	0.975146
metab_100021198	picolinoylglycine		Lipid	Fatty Acid Metabolism (Acyl Glycine)	family.Enterococcaceae	0.0028853	0.0120612	0.810989	922	0.975146
metab_1094	thyroxine		Amino Acid	Tyrosine Metabolism	genus.Pediococcus	-0.00510832	0.0213553	0.811001	922	0.975146
metab_999911849	X - 11849		NA	NA	genus.Streptococcus	0.00435779	0.018217	0.810993	922	0.975146
metab_999912410	X - 12410		NA	NA	genus.Christensenella	-0.00611004	0.0255412	0.810988	922	0.975146
metab_999917690	X - 17690		NA	NA	family.Carnobacteriaceae	0.0172898	0.0722791	0.810998	922	0.975146
metab_999924418	X - 24418		NA	NA	family.Lachnospiraceae	0.00717394	0.0299897	0.810995	922	0.975146
metab_100004112	3-methyl catechol sulfate (1)		Xenobiotics	Benzoate Metabolism	class.Verrucomicrobiae	-0.00377148	0.0157671	0.811007	922	0.97515
metab_100000672	1-myristoyl-2-palmitoyl-GPC (14:0/16:0)		Lipid	Phosphatidylcholine (PC)	Species.massiliensis.6	-0.00865956	0.036206	0.811025	922	0.975158
metab_100001454	3-hydroxydodecanedioate*		Lipid	Fatty Acid, Dicarboxylate	genus.Bacteroides	0.00446135	0.0186525	0.81102	922	0.975158
metab_100002018	5alpha-androstan-3alpha,17beta-diol monosulfate (1)		Lipid	Androgenic Steroids	genus.Lachnospiraceae.UCG.004	-0.00318711	0.0133251	0.81102	922	0.975158
metab_100002102	N-acetyl-beta-alanine		Nucleotide	Pyrimidine Metabolism, Uracil containing	genus..Eubacterium..eligens.group	-0.00102935	0.00430377	0.811026	922	0.975158
metab_100009009	1-(1-enyl-palmitoyl)-2-linoleoyl-GPC (P-16:0/18:2)*		Lipid	Plasmalogen	Species.vulgatus	-0.00129186	0.00540109	0.811017	922	0.975158
metab_1528	1-palmitoyl-2-linoleoyl-GPI (16:0/18:2)		Lipid	Phosphatidylinositol (PI)	genus.Candidatus.Soleaferrea	0.00433439	0.0181223	0.811026	922	0.975158
metab_100000963	homocitrulline		Amino Acid	Urea cycle; Arginine and Proline Metabolism	Species.putredinis	-0.00207856	0.00869117	0.811038	922	0.975162
metab_100001055	isobutyrylcarnitine (C4)		Amino Acid	Leucine, Isoleucine and Valine Metabolism	genus.Haemophilus	0.00379097	0.015851	0.811034	922	0.975162
metab_100015967	carotene diol (2)		Cofactors and Vitamins	Vitamin A Metabolism	Species.rubiinfantis	0.00653841	0.0273385	0.811032	922	0.975162
metab_999911470	X - 11470		NA	NA	family..Eubacterium..coprostanoligenes.group	-0.00333565	0.0139473	0.811036	922	0.975162
metab_100009130	1-oleoyl-2-docosahexaenoyl-GPC (18:1/22:6)*		Lipid	Phosphatidylcholine (PC)	order.Coriobacteriales	-0.00169849	0.00710248	0.811051	922	0.975166
metab_100009227	1-linoleoyl-GPG (18:2)*		Lipid	Lysophospholipid	genus.Shuttleworthia	0.00201016	0.00840596	0.811056	922	0.975166
metab_100021711	decadienedioic acid (C10:2-DC)**		Lipid	Fatty Acid, Dicarboxylate	Species.fermentans	-0.00692443	0.0289549	0.811048	922	0.975166
metab_811	alanine		Amino Acid	Alanine and Aspartate Metabolism	genus.Paraprevotella	-0.0011565	0.00483616	0.811056	922	0.975166
metab_892	nonadecanoate (19:0)		Lipid	Long Chain Saturated Fatty Acid	phylum.Cyanobacteria	-0.00204837	0.00856556	0.811052	922	0.975166
metab_999912822	X - 12822		NA	NA	Species.uniformis	-0.0019143	0.00800482	0.811049	922	0.975166
metab_999915461	X - 15461		NA	NA	family.Bacillaceae	-0.0082294	0.0344125	0.811052	922	0.975166
metab_100021100	tetradecadienedioate (C14:2-DC)*		Lipid	Fatty Acid, Dicarboxylate	Species.saccharivorans	-0.00342976	0.0143426	0.811059	922	0.975167
metab_100001393	isovalerylcarnitine (C5)		Amino Acid	Leucine, Isoleucine and Valine Metabolism	genus.UCG.009	-0.00322381	0.0134827	0.811078	922	0.97517
metab_100002126	16a-hydroxy DHEA 3-sulfate		Lipid	Androgenic Steroids	class.Synergistia	0.0088902	0.0371813	0.81108	922	0.97517
metab_100002199	tridecenedioate (C13:1-DC)*		Lipid	Fatty Acid, Dicarboxylate	genus.Epulopiscium	-0.00584084	0.024428	0.81108	922	0.97517
metab_100003892	lanthionine		Amino Acid	Methionine, Cysteine, SAM and Taurine Metabolism	genus.Coprobacillus	-0.00447227	0.0187031	0.811069	922	0.97517
metab_100006092	tyramine O-sulfate		Amino Acid	Tyrosine Metabolism	order.Lachnospirales	-0.0117924	0.0493161	0.811069	922	0.97517
metab_100021000	hydroxypalmitoyl sphingomyelin (d18:1/16:0(OH))**		Lipid	Sphingomyelins	Species.stercoris	0.00154191	0.00644852	0.811075	922	0.97517
metab_100022013	tetrahydrocortisol glucuronide		Lipid	Corticosteroids	genus.Papillibacter	0.0062439	0.0261124	0.811071	922	0.97517
metab_244	beta-alanine		Nucleotide	Pyrimidine Metabolism, Uracil containing	Species.magna	-0.00696912	0.0291463	0.811077	922	0.97517
metab_572	glucose		Carbohydrate	Glycolysis, Gluconeogenesis, and Pyruvate Metabolism	Species.bacterium.2	-0.0012943	0.00541313	0.81108	922	0.97517
metab_100001731	indoleacetylglutamine		Amino Acid	Tryptophan Metabolism	Species.intestini	0.00591355	0.024733	0.811087	922	0.975175
metab_100006642	glycodeoxycholate 3-sulfate		Lipid	Secondary Bile Acid Metabolism	genus.Citrobacter	0.0130502	0.0545832	0.811092	922	0.975179
metab_999924241	X - 24241		NA	NA	Species.plautii	-0.00402188	0.0168221	0.811096	922	0.975181
metab_100001054	butyrylcarnitine (C4)		Lipid	Fatty Acid Metabolism (also BCAA Metabolism)	genus.Defluviitaleaceae.UCG.011	0.00350191	0.014652	0.811157	922	0.975187
metab_100001262	gamma-glutamyl-epsilon-lysine		Peptide	Gamma-glutamyl Amino Acid	Species.mutans	0.0022874	0.0095721	0.811188	922	0.975187
metab_100001293	N-acetylhistidine		Amino Acid	Histidine Metabolism	order.Clostridiales	-0.00142741	0.00597344	0.811192	922	0.975187
metab_100001469	N1-Methyl-4-pyridone-3-carboxamide		Cofactors and Vitamins	Nicotinate and Nicotinamide Metabolism	genus.Pediococcus	0.00804346	0.0336475	0.811121	922	0.975187
metab_100001614	hexadecanedioate (C16-DC)		Lipid	Fatty Acid, Dicarboxylate	genus.Catenibacillus	0.00441232	0.018465	0.811195	922	0.975187
metab_100001743	tryptophan betaine		Amino Acid	Tryptophan Metabolism	Species.sanguinis	-0.00473687	0.0198169	0.811137	922	0.975187
metab_100001869	1-stearoyl-2-arachidonoyl-GPC (18:0/20:4)		Lipid	Phosphatidylcholine (PC)	Species.fermentans	-0.0026153	0.0109411	0.811133	922	0.975187
metab_100002024	5alpha-androstan-3beta,17beta-diol monosulfate (2)		Lipid	Androgenic Steroids	genus.Oxalobacter	0.00545693	0.0228328	0.811165	922	0.975187
metab_100002466	cysteinylglycine disulfide*		Amino Acid	Glutathione Metabolism	family.Enterobacteriaceae	0.00128634	0.00538341	0.811203	922	0.975187
metab_100003892	lanthionine		Amino Acid	Methionine, Cysteine, SAM and Taurine Metabolism	class.Cyanobacteriia	0.008701	0.0364047	0.811155	922	0.975187
metab_100006092	tyramine O-sulfate		Amino Acid	Tyrosine Metabolism	genus.Lactonifactor	-0.012257	0.0512929	0.811191	922	0.975187
metab_100006290	sphingomyelin (d18:1/20:0, d16:1/22:0)*		Lipid	Sphingomyelins	genus.Bacteroides	-0.00237148	0.0099221	0.811153	922	0.975187
metab_100006367	3-hydroxyhexanoate		Lipid	Fatty Acid, Monohydroxy	genus.Christensenella	0.00405715	0.0169797	0.811207	922	0.975187
metab_100008914	1-palmitoyl-2-arachidonoyl-GPC (16:0/20:4n6)		Lipid	Phosphatidylcholine (PC)	Species.massiliensis.3	-0.00158168	0.0066184	0.811175	922	0.975187
metab_100008919	1-(1-enyl-stearoyl)-2-oleoyl-GPE (P-18:0/18:1)		Lipid	Plasmalogen	genus.Pediococcus	0.00744857	0.0311615	0.811137	922	0.975187
metab_100008920	sphingomyelin (d18:1/17:0, d17:1/18:0, d19:1/16:0)		Lipid	Sphingomyelins	genus.Holdemanella	0.0013856	0.00579621	0.811121	922	0.975187
metab_100008980	1-stearoyl-2-linoleoyl-GPC (18:0/18:2)*		Lipid	Phosphatidylcholine (PC)	Species.anginosus	0.00425681	0.0178111	0.811162	922	0.975187
metab_100008990	1-palmitoyl-2-arachidonoyl-GPE (16:0/20:4)*		Lipid	Phosphatidylethanolamine (PE)	Species.butyriciproducens	0.00512599	0.0214473	0.811158	922	0.975187
metab_100009007	1-(1-enyl-palmitoyl)-2-oleoyl-GPC (P-16:0/18:1)*		Lipid	Plasmalogen	genus.Anaerosporobacter	0.00487079	0.0203837	0.811195	922	0.975187
metab_100009232	thioproline		Xenobiotics	Chemical	Species.sedimentorum	-0.00250529	0.0104806	0.811129	922	0.975187
metab_100010937	oleoyl-arachidonoyl-glycerol (18:1/20:4) [2]*		Lipid	Diacylglycerol	genus.Flavonifractor	0.00294799	0.0123331	0.811137	922	0.975187
metab_100015965	ethyl alpha-glucopyranoside		Xenobiotics	Food Component/Plant	Species.glucerasea	0.00935347	0.0391465	0.811211	922	0.975187
metab_100020241	gamma-glutamylcitrulline*		Peptide	Gamma-glutamyl Amino Acid	Species.pectinoschiza	0.00157739	0.00660107	0.811192	922	0.975187
metab_100020351	N-carbamoylvaline		Amino Acid	Leucine, Isoleucine and Valine Metabolism	Species.longoviformis	-0.00596188	0.0249521	0.811212	922	0.975187
metab_100020427	1-carboxyethylisoleucine	N-lactoyl isoleucine	Amino Acid	Leucine, Isoleucine and Valine Metabolism	order.Bifidobacteriales	0.0017054	0.00713732	0.811206	922	0.975187
metab_100020504	sulfate of piperine metabolite C18H21NO3 (3)*		Xenobiotics	Food Component/Plant	Species.butyriciproducens	0.00805388	0.0337055	0.811201	922	0.975187
metab_100021467	pentose acid*		Partially Characterized Molecules	Partially Characterized Molecules	Species.intestinalis.2	-0.00518848	0.0217108	0.811175	922	0.975187
metab_100022013	tetrahydrocortisol glucuronide		Lipid	Corticosteroids	order.Flavobacteriales	0.00445882	0.0186577	0.811175	922	0.975187
metab_1023	sarcosine		Amino Acid	Glycine, Serine and Threonine Metabolism	order.Lachnospirales	0.00582164	0.0243648	0.81121	922	0.975187
metab_1104	methyl indole-3-acetate		Xenobiotics	Food Component/Plant	Species.omnicolens	-0.0106941	0.0447495	0.811178	922	0.975187
metab_1111	vanillylmandelate (VMA)		Amino Acid	Tyrosine Metabolism	family.Hydrogenoanaerobacterium	0.00377335	0.0157847	0.811121	922	0.975187
metab_1538	stearoyl sphingomyelin (d18:1/18:0)		Lipid	Sphingomyelins	family.Butyricicoccaceae	0.00161292	0.0067496	0.811187	922	0.975187
metab_1668	taurodeoxycholate		Lipid	Secondary Bile Acid Metabolism	Species.faecis	0.00607444	0.0254153	0.811155	922	0.975187
metab_192	N-acetylputrescine		Amino Acid	Polyamine Metabolism	genus.Barnesiella	0.00152329	0.0063736	0.81116	922	0.975187
metab_197	S-adenosylhomocysteine (SAH)		Amino Acid	Methionine, Cysteine, SAM and Taurine Metabolism	genus..Ruminococcus..torques.group	0.00185204	0.00774701	0.81111	922	0.975187
metab_207	adenosine 3',5'-cyclic monophosphate (cAMP)		Nucleotide	Purine Metabolism, Adenine containing	Species.disporicum	0.00170232	0.00712383	0.811191	922	0.975187
metab_235	2-hydroxyphenylacetate		Amino Acid	Phenylalanine Metabolism	genus.Succiniclasticum	0.00355987	0.0148977	0.811197	922	0.975187
metab_240	3-(4-hydroxyphenyl)lactate		Amino Acid	Tyrosine Metabolism	Species.eggerthii	0.00142998	0.00598309	0.811157	922	0.975187
metab_252	succinate		Energy	TCA Cycle	genus.Ligilactobacillus	-0.00193058	0.00807949	0.811201	922	0.975187
metab_537	trans-urocanate		Amino Acid	Histidine Metabolism	order.Bifidobacteriales	-0.00185574	0.00776314	0.811126	922	0.975187
metab_566	valine		Amino Acid	Leucine, Isoleucine and Valine Metabolism	Species.succinatiphilus	0.00494378	0.020686	0.811167	922	0.975187
metab_881	cytosine		Nucleotide	Pyrimidine Metabolism, Cytidine containing	Species.formigenes	0.00884276	0.0369947	0.811139	922	0.975187
metab_999911315	X - 11315		NA	NA	family.Hafniaceae	-0.00630969	0.0264064	0.811203	922	0.975187
metab_999911470	X - 11470		NA	NA	genus.Finegoldia	-0.00983981	0.0411757	0.811183	922	0.975187
metab_999912544	X - 12544		NA	NA	family.Atopobiaceae	-0.0124932	0.0522866	0.81121	922	0.975187
metab_999912816	X - 12816		NA	NA	genus.Terrisporobacter	0.00378521	0.0158385	0.81117	922	0.975187
metab_999921339	X - 21339		NA	NA	Species.equolifaciens	-0.00443937	0.0185739	0.811152	922	0.975187
metab_999921821	X - 21821		NA	NA	Species.dentium	0.00802427	0.0335826	0.811206	922	0.975187
metab_999921829	X - 21829		NA	NA	Species.bacterium	0.00197833	0.00827547	0.811114	922	0.975187
metab_999924494	X - 24494		NA	NA	Species.bicirculans	0.00176696	0.00739386	0.811178	922	0.975187
metab_999924556	X - 24556		NA	NA	Species.anginosus	0.00937503	0.0392185	0.811125	922	0.975187
metab_999925172	X - 25172		NA	NA	Species.crossotus	-0.00202052	0.00845231	0.811123	922	0.975187
metab_999925810	X - 25810		NA	NA	genus.Marvinbryantia	-0.00170921	0.00715	0.811122	922	0.975187
metab_100021784	4-chlorobenzoic acid		Xenobiotics	Chemical	Species.callidus	0.000695806	0.00291225	0.81122	922	0.975193
metab_100021457	(2-butoxyethoxy)acetic acid		Xenobiotics	Chemical	genus.Lachnospiraceae.NK4B4.group	-0.00533231	0.022319	0.811227	922	0.9752
metab_100000015	xanthurenate		Amino Acid	Tryptophan Metabolism	Species.timonensis	0.00741134	0.0310353	0.811313	922	0.9752
metab_100000580	1,5-anhydroglucitol (1,5-AG)		Carbohydrate	Glycolysis, Gluconeogenesis, and Pyruvate Metabolism	genus.Sutterella	0.00177299	0.00743104	0.811476	922	0.9752
metab_100000616	1-stearoyl-2-arachidonoyl-GPI (18:0/20:4)		Lipid	Phosphatidylinositol (PI)	genus.Granulicatella	-0.00555205	0.0232745	0.811512	922	0.9752
metab_100000626	sphingosine 1-phosphate		Lipid	Sphingosines	genus.Tuzzerella	-0.00222218	0.00931323	0.811467	922	0.9752
metab_100000665	docosahexaenoate (DHA; 22:6n3)		Lipid	Long Chain Polyunsaturated Fatty Acid (n3 and n6)	order.Lactobacillales	-0.0027994	0.0117349	0.811507	922	0.9752
metab_100000773	3-hydroxyoctanoate		Lipid	Fatty Acid, Monohydroxy	Species.mucilaginosa	0.00870237	0.0364513	0.811362	922	0.9752
metab_100000781	hexanoylcarnitine (C6)		Lipid	Fatty Acid Metabolism (Acyl Carnitine, Medium Chain)	genus.Megamonas	0.00465648	0.0195093	0.811408	922	0.9752
metab_100000998	citramalate		Amino Acid	Glutamate Metabolism	genus.Lactobacillus	-0.00229063	0.00959658	0.811399	922	0.9752
metab_100001002	EDTA		Xenobiotics	Chemical	genus.Gordonibacter	-0.00471706	0.019773	0.811501	922	0.9752
metab_100001022	threonate		Cofactors and Vitamins	Ascorbate and Aldarate Metabolism	genus.Olsenella	-0.00414982	0.0173727	0.811262	922	0.9752
metab_100001034	indoleacetate		Amino Acid	Tryptophan Metabolism	genus.Pseudomonas	-0.00719009	0.0301209	0.811387	922	0.9752
metab_100001054	butyrylcarnitine (C4)		Lipid	Fatty Acid Metabolism (also BCAA Metabolism)	Species.rubiinfantis	-0.00803676	0.0337018	0.811574	922	0.9752
metab_100001182	docosadienoate (22:2n6)		Lipid	Long Chain Polyunsaturated Fatty Acid (n3 and n6)	genus.Lactobacillus	0.00228577	0.00957772	0.811428	922	0.9752
metab_100001182	docosadienoate (22:2n6)		Lipid	Long Chain Polyunsaturated Fatty Acid (n3 and n6)	genus.Erysipelatoclostridium	0.00227774	0.00954531	0.811452	922	0.9752
metab_100001271	1-stearoyl-GPC (18:0)		Lipid	Lysophospholipid	genus.FD2005	-0.00332792	0.01394	0.811369	922	0.9752
metab_100001295	gamma-glutamyltryptophan		Peptide	Gamma-glutamyl Amino Acid	genus.Subdoligranulum	-0.00169742	0.0071169	0.811543	922	0.9752
metab_100001315	p-cresol sulfate		Xenobiotics	Benzoate Metabolism	class.Vampirivibrionia	-0.00430319	0.0180332	0.811451	922	0.9752
metab_100001398	3,7-dimethylurate		Xenobiotics	Xanthine Metabolism	genus.Lachnospiraceae.UCG.003	0.00630712	0.0264173	0.811355	922	0.9752
metab_100001461	1-stearoyl-GPE (18:0)		Lipid	Lysophospholipid	genus..Eubacterium..nodatum.group	-0.00424028	0.017779	0.811548	922	0.9752
metab_100001540	glutamine_degradant*		Partially Characterized Molecules	Partially Characterized Molecules	Species.angulatum	0.00631823	0.0264561	0.811301	922	0.9752
metab_100001561	2-palmitoleoyl-GPC (16:1)*		Lipid	Lysophospholipid	genus.Dialister	-0.00158575	0.0066496	0.811569	922	0.9752
metab_100001562	2-palmitoyl-GPC (16:0)*		Lipid	Lysophospholipid	Species.piger	0.00448847	0.0188188	0.811541	922	0.9752
metab_100001577	N-acetylcitrulline		Amino Acid	Urea cycle; Arginine and Proline Metabolism	family.Flavobacteriaceae	-0.0069261	0.0290286	0.811474	922	0.9752
metab_100001614	hexadecanedioate (C16-DC)		Lipid	Fatty Acid, Dicarboxylate	genus.Marvinbryantia	-0.00192161	0.0080454	0.81128	922	0.9752
metab_100001620	glycerophosphoethanolamine		Lipid	Phospholipid Metabolism	genus.Anaerofilum	0.00359246	0.0150457	0.811339	922	0.9752
metab_100001668	1-ribosyl-imidazoleacetate*		Amino Acid	Histidine Metabolism	genus.Incertae.Sedis	0.00315251	0.0132116	0.811458	922	0.9752
metab_100001668	1-ribosyl-imidazoleacetate*		Amino Acid	Histidine Metabolism	genus.Slackia	-0.00304958	0.0127856	0.811535	922	0.9752
metab_100001668	1-ribosyl-imidazoleacetate*		Amino Acid	Histidine Metabolism	genus.Coprobacillus	-0.00387371	0.0162445	0.811578	922	0.9752
metab_100001739	dihomo-linolenate (20:3n3 or n6)		Lipid	Long Chain Polyunsaturated Fatty Acid (n3 and n6)	Species.anginosus	0.00981167	0.0410883	0.81132	922	0.9752
metab_100001778	1-linoleoyl-GPI (18:2)*		Lipid	Lysophospholipid	genus.UBA1819	-0.00197266	0.00826861	0.811492	922	0.9752
metab_100001948	succinylcarnitine (C4-DC)		Energy	TCA Cycle	Species.aerofaciens	0.00188966	0.00791122	0.81127	922	0.9752
metab_100001956	N-methylproline		Amino Acid	Urea cycle; Arginine and Proline Metabolism	Species.intestini	0.0104077	0.0435893	0.811341	922	0.9752
metab_100001989	glycocholenate sulfate*		Lipid	Secondary Bile Acid Metabolism	genus.Senegalimassilia	0.0021543	0.00903462	0.811587	922	0.9752
metab_100001992	androstenediol (3beta,17beta) disulfate (1)		Lipid	Androgenic Steroids	Species.butyriciproducens	0.00765896	0.0321029	0.81149	922	0.9752
metab_100001993	pregnenediol disulfate (C21H34O8S2)*		Lipid	Pregnenolone Steroids	genus.Mogibacterium	0.00543848	0.0227658	0.811248	922	0.9752
metab_100002029	androstenediol (3beta,17beta) monosulfate (2)		Lipid	Androgenic Steroids	genus..Eubacterium..ruminantium.group	0.00229988	0.00962959	0.811289	922	0.9752
metab_100002067	pregnenediol sulfate (C21H34O5S)*		Lipid	Pregnenolone Steroids	genus.Faecalitalea	-0.00553441	0.0231868	0.811402	922	0.9752
metab_100002154	ergothioneine		Xenobiotics	Food Component/Plant	genus.Merdibacter	-0.00615816	0.0258166	0.811521	922	0.9752
metab_100002284	2S,3R-dihydroxybutyrate		Lipid	Fatty Acid, Dihydroxy	family.Actinomycetaceae	-0.0059171	0.0247791	0.811321	922	0.9752
metab_100002500	formiminoglutamate		Amino Acid	Histidine Metabolism	genus.UC5.1.2E3	-0.00339355	0.0142224	0.811466	922	0.9752
metab_100002500	formiminoglutamate		Amino Acid	Histidine Metabolism	Species.microfusus	-0.00840464	0.0352467	0.811586	922	0.9752
metab_100002514	hydantoin-5-propionate		Amino Acid	Histidine Metabolism	Species.porcorum	0.00798927	0.0334509	0.811288	922	0.9752
metab_100002679	gamma-carboxyglutamate		Amino Acid	Glutamate Metabolism	genus.Turicibacter	-0.00149324	0.00626203	0.81158	922	0.9752
metab_100002679	gamma-carboxyglutamate		Amino Acid	Glutamate Metabolism	genus.Alloprevotella	-0.00193099	0.0080855	0.811299	922	0.9752
metab_100002796	cis-4-decenoate (10:1n6)*		Lipid	Medium Chain Fatty Acid	Species.massiliensis.1	0.00206044	0.00863804	0.811524	922	0.9752
metab_100002873	1-lignoceroyl-GPC (24:0)		Lipid	Lysophospholipid	genus.UCG.005	0.00163514	0.00685546	0.811535	922	0.9752
metab_100003240	N-stearoyltaurine		Lipid	Endocannabinoid	Species.biformis	0.00284224	0.0119165	0.811539	922	0.9752
metab_100003260	carboxyethyl-GABA		Amino Acid	Glutamate Metabolism	Species.johnsonii	-0.00254153	0.0106518	0.811469	922	0.9752
metab_100003415	N6-methyllysine		Amino Acid	Lysine Metabolism	Species.inulinivorans	-0.00304608	0.0127738	0.811577	922	0.9752
metab_100003686	N-palmitoylglycine		Lipid	Fatty Acid Metabolism (Acyl Glycine)	class.Saccharimonadia	-0.00262963	0.0110086	0.811261	922	0.9752
metab_100004046	N-acetylcarnosine		Amino Acid	Histidine Metabolism	order.Erysipelotrichales	-0.00300409	0.0125797	0.811312	922	0.9752
metab_100004088	retinal		Cofactors and Vitamins	Vitamin A Metabolism	order.Acidaminococcales	0.00120706	0.00506021	0.811518	922	0.9752
metab_100004110	3-methyl catechol sulfate (2)		Xenobiotics	Benzoate Metabolism	genus..Ruminococcus..torques.group	-0.00544358	0.022793	0.811295	922	0.9752
metab_100004322	2-aminophenol sulfate		Xenobiotics	Food Component/Plant	Species.indistinctus	-0.00567335	0.0237485	0.811244	922	0.9752
metab_100004328	sphingomyelin (d18:1/14:0, d16:1/16:0)*		Lipid	Sphingomyelins	Species.evryensis	0.00542013	0.0227048	0.811377	922	0.9752
metab_100005373	fructosyllysine		Amino Acid	Lysine Metabolism	order.Victivallales	-0.00428402	0.017943	0.811349	922	0.9752
metab_100005384	O-sulfo-L-tyrosine		Xenobiotics	Chemical	genus.Lachnospiraceae.UCG.003	0.0025361	0.0106337	0.811551	922	0.9752
metab_100005850	3-methylglutarylcarnitine (2)		Amino Acid	Leucine, Isoleucine and Valine Metabolism	family.Erysipelotrichaceae	-0.00268849	0.0112723	0.811546	922	0.9752
metab_100005985	sphingomyelin (d18:2/14:0, d18:1/14:1)*		Lipid	Sphingomyelins	order.Erysipelotrichales	0.00260636	0.0109142	0.811312	922	0.9752
metab_100006190	2-acetamidophenol sulfate		Xenobiotics	Food Component/Plant	genus.Epulopiscium	0.0100561	0.0421388	0.811438	922	0.9752
metab_100006292	sphingomyelin (d18:1/20:1, d18:2/20:0)*		Lipid	Sphingomyelins	order.Rhodospirillales	-0.00136821	0.00572967	0.811321	922	0.9752
metab_100006435	N-acetylglucosamine/N-acetylgalactosamine		Carbohydrate	Aminosugar Metabolism	family.Monoglobaceae	-0.00194852	0.00816204	0.811371	922	0.9752
metab_100008903	1,2-dilinoleoyl-GPC (18:2/18:2)		Lipid	Phosphatidylcholine (PC)	genus.Oribacterium	0.00370491	0.015511	0.811271	922	0.9752
metab_100008919	1-(1-enyl-stearoyl)-2-oleoyl-GPE (P-18:0/18:1)		Lipid	Plasmalogen	Species.stercoris	0.00211272	0.00885081	0.81139	922	0.9752
metab_100008930	oleate/vaccenate (18:1)		Lipid	Long Chain Monounsaturated Fatty Acid	genus.Actinomyces	-0.00695406	0.0291386	0.811428	922	0.9752
metab_100008930	oleate/vaccenate (18:1)		Lipid	Long Chain Monounsaturated Fatty Acid	Species.copri	-0.00235536	0.00987662	0.811565	922	0.9752
metab_100008952	1-palmitoleoylglycerol (16:1)*		Lipid	Monoacylglycerol	Species.succinatiphilus	-0.0101979	0.0427654	0.811578	922	0.9752
metab_100008955	tricosanoyl sphingomyelin (d18:1/23:0)*		Lipid	Sphingomyelins	genus.Parabacteroides	0.00157358	0.00658856	0.811288	922	0.9752
metab_100008977	1-stearoyl-2-arachidonoyl-GPE (18:0/20:4)		Lipid	Phosphatidylethanolamine (PE)	order.Clostridiales	-0.00171865	0.00719468	0.811255	922	0.9752
metab_100009002	1-(1-enyl-palmitoyl)-2-arachidonoyl-GPE (P-16:0/20:4)*		Lipid	Plasmalogen	order.Verrucomicrobiales	-0.00157299	0.00658474	0.811251	922	0.9752
metab_100009005	1-(1-enyl-palmitoyl)-2-oleoyl-GPE (P-16:0/18:1)*		Lipid	Plasmalogen	genus.Enterococcus	0.00264267	0.0110784	0.811516	922	0.9752
metab_100009026	behenoyl dihydrosphingomyelin (d18:0/22:0)*		Lipid	Dihydrosphingomyelins	order.Bifidobacteriales	0.0017035	0.00713356	0.811315	922	0.9752
metab_100009026	behenoyl dihydrosphingomyelin (d18:0/22:0)*		Lipid	Dihydrosphingomyelins	family.Carnobacteriaceae	0.00675044	0.0282809	0.811399	922	0.9752
metab_100009038	myristoyl dihydrosphingomyelin (d18:0/14:0)*		Lipid	Dihydrosphingomyelins	Species.bifidum	0.00260752	0.0109174	0.811284	922	0.9752
metab_100009131	1-linoleoyl-2-arachidonoyl-GPC (18:2/20:4n6)*		Lipid	Phosphatidylcholine (PC)	phylum.Synergistota	-0.00420574	0.0176327	0.811533	922	0.9752
metab_100009271	(S)-3-hydroxybutyrylcarnitine		Lipid	Fatty Acid Metabolism (Acyl Carnitine, Hydroxy)	genus.Faecalitalea	-0.00449061	0.0188312	0.811575	922	0.9752
metab_100009275	methylsuccinoylcarnitine		Amino Acid	Leucine, Isoleucine and Valine Metabolism	genus.Holdemanella	-0.00178177	0.00746257	0.811345	922	0.9752
metab_100009343	1-linoleoyl-2-linolenoyl-GPC (18:2/18:3)*		Lipid	Phosphatidylcholine (PC)	class.Negativicutes	0.00221273	0.00927526	0.8115	922	0.9752
metab_100009343	1-linoleoyl-2-linolenoyl-GPC (18:2/18:3)*		Lipid	Phosphatidylcholine (PC)	genus.Mitsuokella	0.0040893	0.0171206	0.811275	922	0.9752
metab_100009407	pimeloylcarnitine/3-methyladipoylcarnitine (C7-DC)		Lipid	Fatty Acid Metabolism (Acyl Carnitine, Dicarboxylate)	family.Monoglobaceae	0.00280754	0.0117628	0.811408	922	0.9752
metab_100010923	linoleoyl-arachidonoyl-glycerol (18:2/20:4) [2]*		Lipid	Diacylglycerol	family.Peptococcaceae	-0.00319887	0.0134074	0.811479	922	0.9752
metab_100010927	linoleoyl-linolenoyl-glycerol (18:2/18:3) [2]*		Lipid	Diacylglycerol	family.Hydrogenoanaerobacterium	0.00742058	0.0310738	0.811312	922	0.9752
metab_100010936	oleoyl-arachidonoyl-glycerol (18:1/20:4) [1]*		Lipid	Diacylglycerol	Species.fairfieldensis	0.0103578	0.0433874	0.811371	922	0.9752
metab_100010942	linoleoyl-linoleoyl-glycerol (18:2/18:2) [2]*		Lipid	Diacylglycerol	genus.UBA1819	0.00298037	0.0124855	0.811388	922	0.9752
metab_100010949	stearoyl-arachidonoyl-glycerol (18:0/20:4) [1]*		Lipid	Diacylglycerol	Species.disporicum	0.00361975	0.0151577	0.811311	922	0.9752
metab_100010950	stearoyl-arachidonoyl-glycerol (18:0/20:4) [2]*		Lipid	Diacylglycerol	genus.Coriobacteriaceae.UCG.002	-0.0068039	0.0284923	0.811317	922	0.9752
metab_100010950	stearoyl-arachidonoyl-glycerol (18:0/20:4) [2]*		Lipid	Diacylglycerol	Species.massiliensis.9	0.00790217	0.0331242	0.8115	922	0.9752
metab_100015640	N-palmitoylserine		Lipid	Endocannabinoid	genus.Acetanaerobacterium	-0.00581178	0.02434	0.811336	922	0.9752
metab_100015731	N-palmitoyl-heptadecasphingosine (d17:1/16:0)*		Lipid	Ceramides	genus.Terrisporobacter	-0.00161355	0.00675383	0.811231	922	0.9752
metab_100015833	arachidoylcarnitine (C20)*		Lipid	Fatty Acid Metabolism (Acyl Carnitine, Long Chain Saturated)	genus.Olsenella	-0.00276734	0.0115896	0.811332	922	0.9752
metab_100015837	arachidonoylcarnitine (C20:4)		Lipid	Fatty Acid Metabolism (Acyl Carnitine, Polyunsaturated)	Species.cutis	0.0054051	0.0226541	0.811476	922	0.9752
metab_100015839	dihomo-linoleoylcarnitine (C20:2)*		Lipid	Fatty Acid Metabolism (Acyl Carnitine, Polyunsaturated)	Species.evryensis	0.00498581	0.0208693	0.811233	922	0.9752
metab_100015962	N,N,N-trimethyl-5-aminovalerate		Amino Acid	Lysine Metabolism	Species.disporicum	0.00338105	0.0141701	0.811467	922	0.9752
metab_100015967	carotene diol (2)		Cofactors and Vitamins	Vitamin A Metabolism	family.Anaerovoracaceae	0.00387169	0.0162355	0.811571	922	0.9752
metab_100019978	octadecenedioate (C18:1-DC)		Lipid	Fatty Acid, Dicarboxylate	genus.Streptococcus	-0.00188753	0.00791584	0.811587	922	0.9752
metab_100020004	3-carboxy-4-methyl-5-pentyl-2-furanpropionate (3-CMPFP)**		Lipid	Fatty Acid, Dicarboxylate	order.Rhodospirillales	-0.00220062	0.00921245	0.811258	922	0.9752
metab_100020004	3-carboxy-4-methyl-5-pentyl-2-furanpropionate (3-CMPFP)**		Lipid	Fatty Acid, Dicarboxylate	family.Defluviitaleaceae	0.0028855	0.0120992	0.811559	922	0.9752
metab_100020204	N-acetyl-2-aminooctanoate*		Lipid	Fatty Acid, Amino	genus.Holdemanella	-0.00185159	0.00775977	0.81146	922	0.9752
metab_100020205	hydroxyasparagine**		Amino Acid	Alanine and Aspartate Metabolism	genus.Eubacterium	0.004566	0.019144	0.811542	922	0.9752
metab_100020208	perfluorooctanoate (PFOA)		Xenobiotics	Chemical	order.Chloroplast	0.00946052	0.0396736	0.81158	922	0.9752
metab_100020208	perfluorooctanoate (PFOA)		Xenobiotics	Chemical	Species.thetaiotaomicron	0.00209432	0.00877713	0.811462	922	0.9752
metab_100020241	gamma-glutamylcitrulline*		Peptide	Gamma-glutamyl Amino Acid	genus.Paraprevotella	-0.00139652	0.00585034	0.811387	922	0.9752
metab_100020276	sphingomyelin (d17:1/14:0, d16:1/15:0)*		Lipid	Sphingomyelins	class.Saccharimonadia	-0.00346214	0.0144923	0.811242	922	0.9752
metab_100020343	tetradecadienoate (14:2)*		Lipid	Long Chain Polyunsaturated Fatty Acid (n3 and n6)	genus.Finegoldia	-0.00956825	0.0401047	0.811485	922	0.9752
metab_100020377	ethyl beta-glucopyranoside		Xenobiotics	Food Component/Plant	genus.Parabacteroides	-0.00494824	0.0207464	0.81154	922	0.9752
metab_100020487	N-acetyl-isoputreanine		Amino Acid	Polyamine Metabolism	genus.TM7x	0.00351328	0.0147189	0.811399	922	0.9752
metab_100020492	glucuronide of piperine metabolite C17H21NO3 (4)*		Xenobiotics	Food Component/Plant	Species.parainfluenzae	0.00896415	0.0375222	0.811236	922	0.9752
metab_100020496	sulfate of piperine metabolite C16H19NO3 (2)*		Xenobiotics	Food Component/Plant	genus.Citrobacter	-0.0119411	0.0499929	0.811273	922	0.9752
metab_100020545	N2-acetyl,N6,N6-dimethyllysine		Amino Acid	Lysine Metabolism	genus.Parabacteroides	0.00410043	0.0171725	0.811332	922	0.9752
metab_100021162	palmitoyl-sphingosine-phosphoethanolamine (d18:1/16:0)		Lipid	Ceramide PEs	Species.vadensis	0.00507367	0.0212745	0.811559	922	0.9752
metab_100021208	4-vinylcatechol sulfate		Xenobiotics	Benzoate Metabolism	order.Bacteroidales	-0.00828195	0.034705	0.811441	922	0.9752
metab_100021760	N-acetyl-2-aminoadipate		Amino Acid	Lysine Metabolism	Species.wadsworthensis	-0.0017974	0.00752513	0.811275	922	0.9752
metab_100021839	2-methoxyhydroquinone sulfate (1)		Xenobiotics	Benzoate Metabolism	Species.intestinalis	-0.00319584	0.0133798	0.811272	922	0.9752
metab_100022006	bilirubin degradation product, C17H18N2O4 (2)**		Partially Characterized Molecules	Partially Characterized Molecules	genus.Lactococcus	-0.00301702	0.0126361	0.811346	922	0.9752
metab_100022127	tetrahydrocortisone glucuronide (5)		Lipid	Corticosteroids	Species.jalaludinii	0.00402303	0.0168572	0.811429	922	0.9752
metab_1021	5-oxoproline		Amino Acid	Glutathione Metabolism	genus.Peptococcus	0.00140925	0.00590175	0.811327	922	0.9752
metab_1102	gamma-glutamyltyrosine		Peptide	Gamma-glutamyl Amino Acid	class.Bacteroidia	0.00318661	0.0133457	0.811335	922	0.9752
metab_1105	alpha-tocopherol		Cofactors and Vitamins	Tocopherol Metabolism	Species.angulatum	0.0043062	0.0180369	0.811359	922	0.9752
metab_1111	vanillylmandelate (VMA)		Amino Acid	Tyrosine Metabolism	genus..Eubacterium..brachy.group	-0.00227036	0.00950959	0.811359	922	0.9752
metab_1113	4-acetamidobutanoate		Amino Acid	Polyamine Metabolism	family.Lachnospiraceae	-0.00660034	0.0276688	0.811511	922	0.9752
metab_1114	3-aminoisobutyrate		Nucleotide	Pyrimidine Metabolism, Thymine containing	genus.Dialister	0.00157169	0.00658031	0.811279	922	0.9752
metab_1256	choline		Lipid	Phospholipid Metabolism	Species.formigenes	-0.00431747	0.0180899	0.811418	922	0.9752
metab_1518	N-palmitoyl-sphingosine (d18:1/16:0)		Lipid	Ceramides	Species.distasonis	-0.00155191	0.00650506	0.811494	922	0.9752
metab_1538	stearoyl sphingomyelin (d18:1/18:0)		Lipid	Sphingomyelins	Species.dentium	-0.00315589	0.0132269	0.811474	922	0.9752
metab_1547	N-stearoyl-sphingosine (d18:1/18:0)*		Lipid	Ceramides	genus.Papillibacter	-0.0062647	0.0262489	0.81142	922	0.9752
metab_1668	taurodeoxycholate		Lipid	Secondary Bile Acid Metabolism	order.Verrucomicrobiales	-0.00427044	0.0178864	0.811352	922	0.9752
metab_189	N6,N6,N6-trimethyllysine		Amino Acid	Lysine Metabolism	Species.justesenii	0.0106673	0.0446962	0.811423	922	0.9752
metab_207	adenosine 3',5'-cyclic monophosphate (cAMP)		Nucleotide	Purine Metabolism, Adenine containing	Species.justesenii	0.00432468	0.0181282	0.811501	922	0.9752
metab_212	5-methylthioadenosine (MTA)		Amino Acid	Polyamine Metabolism	genus.Lachnospiraceae.UCG.009	-0.00337328	0.0141316	0.811389	922	0.9752
metab_229	arachidonate (20:4n6)		Lipid	Long Chain Polyunsaturated Fatty Acid (n3 and n6)	family.Family.XI	0.00744047	0.0312006	0.81157	922	0.9752
metab_234	aspartate		Amino Acid	Alanine and Aspartate Metabolism	genus.Blautia	-0.00368203	0.0154263	0.811404	922	0.9752
metab_266	cholesterol		Lipid	Sterol	order.Saccharimonadales	0.00268703	0.0112577	0.811406	922	0.9752
metab_278	cysteinylglycine		Amino Acid	Glutathione Metabolism	Species.justesenii	0.00921389	0.0386362	0.811565	922	0.9752
metab_340	glycine		Amino Acid	Glycine, Serine and Threonine Metabolism	order.Peptococcales	0.00180231	0.00755133	0.811413	922	0.9752
metab_342	glycocholate		Lipid	Primary Bile Acid Metabolism	genus.Fenollaria	-0.0152155	0.0637639	0.811453	922	0.9752
metab_381	2-aminoadipate		Amino Acid	Lysine Metabolism	Species.massiliensis.2	0.00245444	0.0102881	0.811493	922	0.9752
metab_407	lysine		Amino Acid	Lysine Metabolism	genus.Tuzzerella	-0.00224086	0.00938791	0.811396	922	0.9752
metab_432	nicotinamide		Cofactors and Vitamins	Nicotinate and Nicotinamide Metabolism	genus.Lachnospiraceae.NK4A136.group	-0.00162082	0.00679288	0.811466	922	0.9752
metab_444	ornithine		Amino Acid	Urea cycle; Arginine and Proline Metabolism	family.Atopobiaceae	-0.0029341	0.012299	0.811499	922	0.9752
metab_480	proline		Amino Acid	Urea cycle; Arginine and Proline Metabolism	Species.finegoldii	-0.00171263	0.00717757	0.811464	922	0.9752
metab_504	serotonin		Amino Acid	Tryptophan Metabolism	Species.obesi	-0.00362271	0.0151819	0.811454	922	0.9752
metab_806	dimethylglycine		Amino Acid	Glycine, Serine and Threonine Metabolism	genus.Coprococcus	0.00226005	0.00946271	0.811287	922	0.9752
metab_806	dimethylglycine		Amino Acid	Glycine, Serine and Threonine Metabolism	Species.pamelaeae	-0.00483344	0.0202555	0.811452	922	0.9752
metab_821	pseudouridine		Nucleotide	Pyrimidine Metabolism, Uracil containing	order.Synergistales	0.00231466	0.0096973	0.8114	922	0.9752
metab_891	margarate (17:0)		Lipid	Long Chain Saturated Fatty Acid	Species.butyriciproducens	0.00464858	0.019475	0.811397	922	0.9752
metab_892	nonadecanoate (19:0)		Lipid	Long Chain Saturated Fatty Acid	family.Monoglobaceae	-0.00191602	0.00803248	0.811522	922	0.9752
metab_893	arachidate (20:0)		Lipid	Long Chain Saturated Fatty Acid	family.Erysipelatoclostridiaceae	-0.00149046	0.00624233	0.811342	922	0.9752
metab_893	arachidate (20:0)		Lipid	Long Chain Saturated Fatty Acid	Species.longoviformis	0.00519014	0.0217432	0.811392	922	0.9752
metab_999911315	X - 11315		NA	NA	family.vadinBE97	-0.00802288	0.0336093	0.811385	922	0.9752
metab_999911372	X - 11372		NA	NA	phylum.Actinobacteriota	0.00308124	0.0129106	0.811424	922	0.9752
metab_999911372	X - 11372		NA	NA	Species.longoviformis	0.00837962	0.035082	0.811271	922	0.9752
metab_999911847	X - 11847		NA	NA	phylum.Bacteroidota	-0.0105182	0.0441032	0.811556	922	0.9752
metab_999912849	X - 12849		NA	NA	order.Gastranaerophilales	-0.0065816	0.0275547	0.811272	922	0.9752
metab_999912849	X - 12849		NA	NA	family.Flavobacteriaceae	0.0109037	0.0456478	0.811266	922	0.9752
metab_999914939	X - 14939		NA	NA	Species.minuta	-0.0100712	0.0422155	0.811497	922	0.9752
metab_999916964	X - 16964		NA	NA	Species.invisus	0.00158977	0.00666021	0.811396	922	0.9752
metab_999919438	X - 19438		NA	NA	family.Erysipelotrichaceae	0.00206943	0.00867863	0.811586	922	0.9752
metab_999921441	X - 21441		NA	NA	genus.Odoribacter	0.00292104	0.0122307	0.811293	922	0.9752
metab_999921467	X - 21467		NA	NA	genus.Slackia	0.00352377	0.0147631	0.811403	922	0.9752
metab_999922162	X - 22162		NA	NA	genus.UCG.009	-0.00315115	0.0132093	0.811505	922	0.9752
metab_999923587	X - 23587		NA	NA	family.Eggerthellaceae	0.00328236	0.0137564	0.811466	922	0.9752
metab_999923644	X - 23644		NA	NA	genus.Prevotellaceae.NK3B31.group	0.00948853	0.0397785	0.811522	922	0.9752
metab_999923680	X - 23680		NA	NA	order.Coriobacteriales	-0.00274688	0.0115104	0.811436	922	0.9752
metab_999923787	X - 23787		NA	NA	genus.HT002	0.0110949	0.0465272	0.811578	922	0.9752
metab_999924328	X - 24328		NA	NA	family.Sutterellaceae	-0.0022577	0.00945972	0.81142	922	0.9752
metab_999924422	X - 24422		NA	NA	family.Flavobacteriaceae	0.00437226	0.0183155	0.811379	922	0.9752
metab_999924544	X - 24544		NA	NA	Species.shahii	0.00233567	0.00978902	0.81147	922	0.9752
metab_999925265	X - 25265		NA	NA	genus.Lachnospiraceae.NK4A136.group	0.00158974	0.00665491	0.811252	922	0.9752
metab_999925422	X - 25422		NA	NA	genus.Family.XIII.UCG.001	-0.00251697	0.0105478	0.811451	922	0.9752
metab_999925957	X - 25957		NA	NA	genus.Family.XIII.AD3011.group	-0.00179796	0.00753828	0.81154	922	0.9752
metab_480	proline		Amino Acid	Urea cycle; Arginine and Proline Metabolism	genus.Succinivibrio	-0.0046513	0.0195067	0.81159	922	0.975201
metab_999919141	X - 19141		NA	NA	family.Desulfovibrionaceae	-0.0026944	0.0113	0.811593	922	0.975203
metab_100001593	glutarylcarnitine (C5-DC)		Amino Acid	Lysine Metabolism	genus.FD2005	-0.00479456	0.0201082	0.811596	922	0.975204
metab_100009069	1-(1-enyl-palmitoyl)-2-linoleoyl-GPE (P-16:0/18:2)*		Lipid	Plasmalogen	genus.Faecalicoccus	-0.00689433	0.028915	0.811599	922	0.975204
metab_100001296	stachydrine		Xenobiotics	Food Component/Plant	Species.massiliensis.1	-0.00439625	0.0184392	0.811611	922	0.975214
metab_100010922	linoleoyl-arachidonoyl-glycerol (18:2/20:4) [1]*		Lipid	Diacylglycerol	Species.shahii	0.00296456	0.0124341	0.811609	922	0.975214
metab_100001054	butyrylcarnitine (C4)		Lipid	Fatty Acid Metabolism (also BCAA Metabolism)	genus.Olsenella	-0.00490434	0.0205707	0.811615	922	0.975214
metab_100002028	androstenediol (3beta,17beta) monosulfate (1)		Lipid	Androgenic Steroids	family.Christensenellaceae	-0.00356371	0.0149474	0.811614	922	0.975214
metab_100000743	2-hydroxyoctanoate		Lipid	Fatty Acid, Monohydroxy	Species.plautii	-0.00267634	0.0112284	0.811661	922	0.975216
metab_100001126	gamma-glutamylvaline		Peptide	Gamma-glutamyl Amino Acid	Species.plebeius	-0.00195958	0.00821967	0.811625	922	0.975216
metab_100001611	3beta,7alpha-dihydroxy-5-cholestenoate		Lipid	Sterol	genus.Epulopiscium	-0.00453569	0.0190282	0.811652	922	0.975216
metab_100005864	methyl glucopyranoside (alpha + beta)		Xenobiotics	Food Component/Plant	genus..Eubacterium..ventriosum.group	0.00408817	0.0171515	0.81166	922	0.975216
metab_100006361	dopamine 3-O-sulfate		Amino Acid	Tyrosine Metabolism	genus.CHKCI001	-0.0101579	0.042611	0.811636	922	0.975216
metab_100008994	1-stearoyl-2-linoleoyl-GPI (18:0/18:2)		Lipid	Phosphatidylinositol (PI)	genus.Holdemanella	0.0016311	0.00684262	0.811646	922	0.975216
metab_100009343	1-linoleoyl-2-linolenoyl-GPC (18:2/18:3)*		Lipid	Phosphatidylcholine (PC)	Species.putredinis	-0.00203386	0.00853205	0.811642	922	0.975216
metab_100015962	N,N,N-trimethyl-5-aminovalerate		Amino Acid	Lysine Metabolism	genus.Clostridium.sensu.stricto.1	0.00162117	0.00680058	0.811636	922	0.975216
metab_100020351	N-carbamoylvaline		Amino Acid	Leucine, Isoleucine and Valine Metabolism	genus.Epulopiscium	0.0038637	0.0162095	0.811657	922	0.975216
metab_100020377	ethyl beta-glucopyranoside		Xenobiotics	Food Component/Plant	genus.Dialister	0.00366647	0.0153797	0.811628	922	0.975216
metab_1094	thyroxine		Amino Acid	Tyrosine Metabolism	genus.Dielma	0.0065024	0.0272751	0.811625	922	0.975216
metab_1231	dihomo-linoleate (20:2n6)		Lipid	Long Chain Polyunsaturated Fatty Acid (n3 and n6)	genus..Ruminococcus..gnavus.group	-0.00217057	0.00910636	0.811659	922	0.975216
metab_1648	taurocholate		Lipid	Primary Bile Acid Metabolism	genus.Lachnoclostridium	-0.00519008	0.0217706	0.811627	922	0.975216
metab_1648	taurocholate		Lipid	Primary Bile Acid Metabolism	Species.eggerthii	0.0040358	0.0169307	0.811648	922	0.975216
metab_823	pyruvate		Carbohydrate	Glycolysis, Gluconeogenesis, and Pyruvate Metabolism	genus.CHKCI001	-0.0079867	0.0335075	0.81166	922	0.975216
metab_932	caprylate (8:0)		Lipid	Medium Chain Fatty Acid	genus.Alloprevotella	0.00194179	0.0081463	0.811653	922	0.975216
metab_999911478	X - 11478		NA	NA	family.Eubacteriaceae	-0.00724397	0.0303867	0.811631	922	0.975216
metab_999917357	X - 17357		NA	NA	genus.Victivallis	0.00562739	0.0236087	0.811656	922	0.975216
metab_999924422	X - 24422		NA	NA	genus.Megamonas	0.00441052	0.0185032	0.811653	922	0.975216
metab_999924544	X - 24544		NA	NA	family.Ethanoligenenaceae	-0.00765536	0.0321156	0.81165	922	0.975216
metab_999925267	X - 25267		NA	NA	genus.Fournierella	-0.00414821	0.0174021	0.811646	922	0.975216
metab_100020253	glycine conjugate of C10H12O2*		Partially Characterized Molecules	Partially Characterized Molecules	genus.Family.XIII.UCG.001	-0.00247098	0.0103671	0.811665	922	0.975218
metab_100001454	3-hydroxydodecanedioate*		Lipid	Fatty Acid, Dicarboxylate	order.Synergistales	-0.00775547	0.0325389	0.811669	922	0.975219
metab_100021363	vanillic acid glycine		Xenobiotics	Food Component/Plant	family.Anaerofustaceae	0.00838815	0.0351939	0.811671	922	0.975219
metab_1022	picolinate		Amino Acid	Tryptophan Metabolism	genus.Caproiciproducens	-0.00403764	0.0169407	0.811672	922	0.975219
metab_923	dihydroorotate		Nucleotide	Pyrimidine Metabolism, Orotate containing	genus.Lachnospiraceae.UCG.003	0.00395755	0.0166049	0.811675	922	0.97522
metab_100000015	xanthurenate		Amino Acid	Tryptophan Metabolism	order.Micrococcales	-0.00751498	0.0315373	0.811712	922	0.975226
metab_100002024	5alpha-androstan-3beta,17beta-diol monosulfate (2)		Lipid	Androgenic Steroids	family.vadinBE97	-0.0125322	0.0525905	0.811706	922	0.975226
metab_100002990	oleoyl-linoleoyl-glycerol (18:1/18:2) [2]		Lipid	Diacylglycerol	Species.massiliensis.3	-0.00315812	0.0132514	0.811685	922	0.975226
metab_100009054	palmitoleoyl-oleoyl-glycerol (16:1/18:1) [2]*		Lipid	Diacylglycerol	Species.hydrogenotrophica	0.00651299	0.0273325	0.811713	922	0.975226
metab_100009181	1-stearoyl-2-oleoyl-GPI (18:0/18:1)*		Lipid	Phosphatidylinositol (PI)	genus.Escherichia.Shigella	0.00169264	0.0071029	0.811701	922	0.975226
metab_100010955	perfluorooctanesulfonate (PFOS)		Xenobiotics	Chemical	Species.eggerthii	0.00244258	0.0102494	0.811691	922	0.975226
metab_100019892	2-hydroxyarachidate*		Lipid	Fatty Acid, Monohydroxy	genus.Terrisporobacter	0.00132105	0.00554355	0.811701	922	0.975226
metab_100020542	11beta-hydroxyetiocholanolone glucuronide*		Lipid	Androgenic Steroids	order.Oscillospirales	0.0112217	0.0470928	0.811712	922	0.975226
metab_100020550	deoxycholic acid glucuronide		Lipid	Secondary Bile Acid Metabolism	genus.UCG.003	-0.00385172	0.0161633	0.811704	922	0.975226
metab_999907765	X - 07765		NA	NA	phylum.Cyanobacteria	-0.003117	0.0130792	0.81169	922	0.975226
metab_999911308	X - 11308		NA	NA	order.Rhodospirillales	-0.00248134	0.010413	0.81171	922	0.975226
metab_999911372	X - 11372		NA	NA	Species.atypica	0.00610251	0.0256087	0.811705	922	0.975226
metab_999911849	X - 11849		NA	NA	genus.Tuzzerella	0.00731465	0.030697	0.811714	922	0.975226
metab_999912798	X - 12798		NA	NA	genus.Alistipes	0.00312595	0.0131176	0.811702	922	0.975226
metab_999912822	X - 12822		NA	NA	genus.Victivallis	-0.00614668	0.0257944	0.811707	922	0.975226
metab_999925271	X - 25271		NA	NA	genus.Latilactobacillus	-0.0106514	0.0446926	0.811683	922	0.975226
metab_100001485	gamma-glutamylisoleucine*		Peptide	Gamma-glutamyl Amino Acid	genus.Christensenella	-0.00380199	0.0159563	0.811722	922	0.975228
metab_923	dihydroorotate		Nucleotide	Pyrimidine Metabolism, Orotate containing	order.Eubacteriales	-0.00455638	0.0191225	0.811724	922	0.975228
metab_999915503	X - 15503		NA	NA	Species.merdae	0.00134074	0.00562687	0.811723	922	0.975228
metab_999917653	X - 17653		NA	NA	family.Peptostreptococcaceae	-0.00212891	0.00893484	0.811726	922	0.975228
metab_999924344	X - 24344		NA	NA	genus.Anaerosporobacter	0.0107853	0.0452649	0.811726	922	0.975228
metab_100008903	1,2-dilinoleoyl-GPC (18:2/18:2)		Lipid	Phosphatidylcholine (PC)	Species.callidus	-0.00200983	0.00843531	0.811732	922	0.975229
metab_999912101	X - 12101		NA	NA	genus.Fournierella	-0.00343525	0.0144179	0.811732	922	0.975229
metab_100001002	EDTA		Xenobiotics	Chemical	Species.copri	0.00202784	0.00851111	0.811736	922	0.975232
metab_100001086	N-(2-furoyl)glycine		Xenobiotics	Food Component/Plant	genus.Akkermansia	0.00331852	0.0139292	0.811748	922	0.975238
metab_100006292	sphingomyelin (d18:1/20:1, d18:2/20:0)*		Lipid	Sphingomyelins	Species.evryensis	-0.00434322	0.0182303	0.811749	922	0.975238
metab_100019968	lyxonate		Carbohydrate	Pentose Metabolism	order.Lactobacillales	0.00211068	0.00885932	0.811747	922	0.975238
metab_519	myristate (14:0)		Lipid	Long Chain Saturated Fatty Acid	genus.Odoribacter	0.00249775	0.0104841	0.811749	922	0.975238
metab_100005996	octadecenedioylcarnitine (C18:1-DC)*		Lipid	Fatty Acid Metabolism (Acyl Carnitine, Dicarboxylate)	Species.intestinalis	0.00169368	0.00710922	0.811752	922	0.975239
metab_999925936	X - 25936		NA	NA	genus.Bilophila	0.00265464	0.011143	0.811754	922	0.975239
metab_100009069	1-(1-enyl-palmitoyl)-2-linoleoyl-GPE (P-16:0/18:2)*		Lipid	Plasmalogen	Species.intestinalis.2	0.00301504	0.012656	0.811757	922	0.975239
metab_999911795	X - 11795		NA	NA	Species.longicatena	0.00233444	0.00979914	0.811759	922	0.975239
metab_999912740	X - 12740		NA	NA	Species.secunda	-0.0189324	0.079473	0.811762	922	0.975241
metab_100001314	gamma-glutamylthreonine		Peptide	Gamma-glutamyl Amino Acid	Species.provencensis	-0.00661683	0.027777	0.811771	922	0.975242
metab_100001315	p-cresol sulfate		Xenobiotics	Benzoate Metabolism	family.Tannerellaceae	-0.00339515	0.0142561	0.811816	922	0.975242
metab_100001540	glutamine_degradant*		Partially Characterized Molecules	Partially Characterized Molecules	genus..Clostridium..innocuum.group	0.004656	0.0195489	0.811802	922	0.975242
metab_100001856	1-stearoyl-2-oleoyl-GPE (18:0/18:1)		Lipid	Phosphatidylethanolamine (PE)	genus.Rothia	-0.00997684	0.041887	0.811793	922	0.975242
metab_100002009	5alpha-pregnan-3beta,20beta-diol monosulfate (1)		Lipid	Progestin Steroids	genus.Anaeroplasma	-0.00457299	0.0192011	0.811809	922	0.975242
metab_100002199	tridecenedioate (C13:1-DC)*		Lipid	Fatty Acid, Dicarboxylate	Species.caccae.1	0.00942016	0.0395532	0.811809	922	0.975242
metab_100004326	3-acetylphenol sulfate		Xenobiotics	Chemical	family.Carnobacteriaceae	0.0107086	0.0449537	0.811771	922	0.975242
metab_100008952	1-palmitoleoylglycerol (16:1)*		Lipid	Monoacylglycerol	family.Micrococcaceae	-0.0116153	0.0487691	0.811805	922	0.975242
metab_100010922	linoleoyl-arachidonoyl-glycerol (18:2/20:4) [1]*		Lipid	Diacylglycerol	genus.Christensenella	0.00613865	0.025777	0.811824	922	0.975242
metab_100015833	arachidoylcarnitine (C20)*		Lipid	Fatty Acid Metabolism (Acyl Carnitine, Long Chain Saturated)	genus.Family.XIII.AD3011.group	-0.00204828	0.00860076	0.811818	922	0.975242
metab_100019982	octadecadienedioate (C18:2-DC)*		Lipid	Fatty Acid, Dicarboxylate	family.Desulfovibrionaceae	-0.00358267	0.0150403	0.811777	922	0.975242
metab_100020276	sphingomyelin (d17:1/14:0, d16:1/15:0)*		Lipid	Sphingomyelins	Species.excrementihominis	0.00283034	0.0118816	0.811772	922	0.975242
metab_100020378	2-hydroxysebacate		Lipid	Fatty Acid, Dicarboxylate	family.Eggerthellaceae	0.00207219	0.00870143	0.811825	922	0.975242
metab_100021123	hydroxy-N6,N6,N6-trimethyllysine*		Amino Acid	Lysine Metabolism	Species.dentium	0.00460639	0.0193421	0.811817	922	0.975242
metab_100021839	2-methoxyhydroquinone sulfate (1)		Xenobiotics	Benzoate Metabolism	Species.massiliensis.4	-0.00671318	0.0281892	0.811822	922	0.975242
metab_1268	gamma-glutamylleucine		Peptide	Gamma-glutamyl Amino Acid	Species.plautii	0.00151185	0.00634798	0.81181	922	0.975242
metab_241	phenylpyruvate		Amino Acid	Phenylalanine Metabolism	Species.evryensis	-0.00463143	0.019447	0.811815	922	0.975242
metab_250	biliverdin		Cofactors and Vitamins	Hemoglobin and Porphyrin Metabolism	Species.vadensis	0.0105345	0.0442285	0.811793	922	0.975242
metab_999911880	X - 11880		NA	NA	genus.Succinivibrio	0.0075754	0.0318064	0.811802	922	0.975242
metab_999912100	X - 12100		NA	NA	Species.intestinihominis	0.00292477	0.0122787	0.811782	922	0.975242
metab_999913553	X - 13553		NA	NA	Species.wadsworthia	-0.00224272	0.00941535	0.811782	922	0.975242
metab_999916964	X - 16964		NA	NA	order.Lactobacillales	0.00196505	0.00825006	0.811792	922	0.975242
metab_999917690	X - 17690		NA	NA	genus.Mitsuokella	-0.00906908	0.0380796	0.811811	922	0.975242
metab_999918888	X - 18888		NA	NA	genus.Romboutsia	-0.00203397	0.00853893	0.811781	922	0.975242
metab_999921310	X - 21310		NA	NA	Species.tertium	0.00397043	0.0166685	0.811782	922	0.975242
metab_999921353	X - 21353		NA	NA	family.Carnobacteriaceae	0.00790746	0.0331982	0.811789	922	0.975242
metab_999923636	X - 23636		NA	NA	Species.johnsonii	0.00346676	0.0145555	0.8118	922	0.975242
metab_999924456	X - 24456		NA	NA	Species.evryensis	0.00541492	0.0227351	0.811801	922	0.975242
metab_999924949	X - 24949		NA	NA	Species.edouardi	-0.0020422	0.00857441	0.811801	922	0.975242
metab_100000010	3-phenylpropionate (hydrocinnamate)		Xenobiotics	Benzoate Metabolism	order.Izemoplasmatales	-0.00950935	0.0399338	0.811837	922	0.975243
metab_100001149	3-methylcrotonylglycine		Amino Acid	Leucine, Isoleucine and Valine Metabolism	Species.ndongoniae	0.00402313	0.0168956	0.811846	922	0.975243
metab_100001151	butyrylglycine		Lipid	Fatty Acid Metabolism (also BCAA Metabolism)	Species.tayi	-0.00337478	0.014173	0.811849	922	0.975243
metab_100001162	propionylcarnitine (C3)		Lipid	Fatty Acid Metabolism (also BCAA Metabolism)	genus.CAG.56	0.00152479	0.00640363	0.811848	922	0.975243
metab_100001398	3,7-dimethylurate		Xenobiotics	Xanthine Metabolism	family.Eubacteriaceae	-0.00933498	0.0392019	0.811838	922	0.975243
metab_100001551	1-arachidonoyl-GPC (20:4n6)*		Lipid	Lysophospholipid	genus.Lacticaseibacillus	0.0044402	0.0186459	0.811833	922	0.975243
metab_100009002	1-(1-enyl-palmitoyl)-2-arachidonoyl-GPE (P-16:0/20:4)*		Lipid	Plasmalogen	Species.scindens	-0.00822969	0.0345602	0.811838	922	0.975243
metab_100009045	phenylacetylglutamate		Peptide	Acetylated Peptides	genus.Limosilactobacillus	0.0058727	0.0246633	0.811847	922	0.975243
metab_100015624	N-behenoyl-sphingadienine (d18:2/22:0)*		Lipid	Ceramides	family.Victivallaceae	0.0056347	0.023662	0.811833	922	0.975243
metab_338	gluconate		Xenobiotics	Food Component/Plant	genus.Lachnospiraceae.UCG.003	0.00376369	0.0158048	0.81183	922	0.975243
metab_999921258	X - 21258		NA	NA	genus..Eubacterium..nodatum.group	0.0125288	0.0526153	0.811842	922	0.975243
metab_100001073	androsterone sulfate		Lipid	Androgenic Steroids	class.Actinobacteria	-0.00280394	0.0117804	0.811922	922	0.975246
metab_100001232	5-dodecenoate (12:1n7)		Lipid	Medium Chain Fatty Acid	genus.Coprococcus	-0.00343768	0.0144426	0.811917	922	0.975246
metab_100001257	N-acetylasparagine		Amino Acid	Alanine and Aspartate Metabolism	genus.Sutterella	0.00221993	0.00932516	0.811891	922	0.975246
metab_100001337	linolenate [alpha or gamma; (18:3n3 or 6)]		Lipid	Long Chain Polyunsaturated Fatty Acid (n3 and n6)	genus.CAG.56	0.0021806	0.00916142	0.81192	922	0.975246
metab_100001337	linolenate [alpha or gamma; (18:3n3 or 6)]		Lipid	Long Chain Polyunsaturated Fatty Acid (n3 and n6)	genus..Eubacterium..brachy.group	-0.00388825	0.0163343	0.811904	922	0.975246
metab_100001466	3-methylcytidine		Nucleotide	Pyrimidine Metabolism, Cytidine containing	genus.Enterococcus	-0.00199378	0.00837498	0.811886	922	0.975246
metab_100001562	2-palmitoyl-GPC (16:0)*		Lipid	Lysophospholipid	Species.copri	-0.00163303	0.00686186	0.811946	922	0.975246
metab_100001606	cholesterol sulfate		Lipid	Sterol	phylum.Desulfobacterota	-0.00161343	0.00677866	0.811923	922	0.975246
metab_100001614	hexadecanedioate (C16-DC)		Lipid	Fatty Acid, Dicarboxylate	genus.Prevotellaceae.NK3B31.group	-0.00317469	0.01334	0.811949	922	0.975246
metab_100001615	octadecanedioate (C18-DC)		Lipid	Fatty Acid, Dicarboxylate	Species.mitsuokai	-0.00350735	0.0147343	0.811904	922	0.975246
metab_100002018	5alpha-androstan-3alpha,17beta-diol monosulfate (1)		Lipid	Androgenic Steroids	family..Eubacterium..coprostanoligenes.group	-0.0046312	0.0194523	0.811874	922	0.975246
metab_100002027	androstenediol (3alpha, 17alpha) monosulfate (3)		Lipid	Androgenic Steroids	Species.hominis	0.00212722	0.00893787	0.811935	922	0.975246
metab_100002154	ergothioneine		Xenobiotics	Food Component/Plant	Species.johnsonii	0.00655817	0.0275578	0.811953	922	0.975246
metab_100002254	stearoyl ethanolamide		Lipid	Endocannabinoid	Species.bacterium	0.000951452	0.00399684	0.811896	922	0.975246
metab_100004322	2-aminophenol sulfate		Xenobiotics	Food Component/Plant	Species.scindens	-0.0193104	0.0811213	0.811902	922	0.975246
metab_100004499	6-oxopiperidine-2-carboxylate		Amino Acid	Lysine Metabolism	genus.Lachnospiraceae.NK4B4.group	-0.00395972	0.0166317	0.811872	922	0.975246
metab_100004542	2-aminoheptanoate		Lipid	Fatty Acid, Amino	Species.urinimassiliense	-0.00916609	0.0385085	0.811914	922	0.975246
metab_100004601	1H-indole-7-acetic acid		Xenobiotics	Bacterial/Fungal	genus.FD2005	-0.00515743	0.0216649	0.811893	922	0.975246
metab_100005372	1-(1-enyl-oleoyl)-GPE (P-18:1)*		Lipid	Lysoplasmalogen	genus.Holdemania	-0.00218472	0.00917935	0.811933	922	0.975246
metab_100005373	fructosyllysine		Amino Acid	Lysine Metabolism	genus.Megasphaera	-0.00285024	0.0119768	0.811951	922	0.975246
metab_100006361	dopamine 3-O-sulfate		Amino Acid	Tyrosine Metabolism	order.Burkholderiales	-0.0023952	0.0100636	0.811931	922	0.975246
metab_100006376	3-methoxycatechol sulfate (2)		Xenobiotics	Benzoate Metabolism	Species.bicirculans	-0.00223823	0.00940307	0.811911	922	0.975246
metab_100009005	1-(1-enyl-palmitoyl)-2-oleoyl-GPE (P-16:0/18:1)*		Lipid	Plasmalogen	family.Eubacteriaceae	-0.00486393	0.0204285	0.811862	922	0.975246
metab_100009054	palmitoleoyl-oleoyl-glycerol (16:1/18:1) [2]*		Lipid	Diacylglycerol	genus.Latilactobacillus	0.00488981	0.0205468	0.811949	922	0.975246
metab_100015632	N-stearoyl-sphingadienine (d18:2/18:0)*		Lipid	Ceramides	genus.Paludicola	0.00234425	0.00985044	0.811948	922	0.975246
metab_100015632	N-stearoyl-sphingadienine (d18:2/18:0)*		Lipid	Ceramides	Species.longicatena	0.00194693	0.00817749	0.811871	922	0.975246
metab_100015797	heneicosapentaenoate (21:5n3)		Lipid	Long Chain Polyunsaturated Fatty Acid (n3 and n6)	order.Verrucomicrobiales	0.00348982	0.0146644	0.811952	922	0.975246
metab_100015834	lignoceroylcarnitine (C24)*		Lipid	Fatty Acid Metabolism (Acyl Carnitine, Long Chain Saturated)	family.Pseudomonadaceae	-0.00538583	0.0226253	0.811902	922	0.975246
metab_100020262	glutamine conjugate of C6H10O2 (2)*		Partially Characterized Molecules	Partially Characterized Molecules	phylum.Bacteroidota	-0.0065577	0.0275552	0.811948	922	0.975246
metab_100020351	N-carbamoylvaline		Amino Acid	Leucine, Isoleucine and Valine Metabolism	phylum.Actinobacteriota	0.00218598	0.00918266	0.811893	922	0.975246
metab_100020479	indoleacetoylcarnitine*		Amino Acid	Tryptophan Metabolism	genus..Ruminococcus..gnavus.group	0.00274272	0.011521	0.811887	922	0.975246
metab_100021162	palmitoyl-sphingosine-phosphoethanolamine (d18:1/16:0)		Lipid	Ceramide PEs	genus.Family.XIII.AD3011.group	0.00147238	0.0061869	0.811949	922	0.975246
metab_1021	5-oxoproline		Amino Acid	Glutathione Metabolism	Species.pectinoschiza	0.00118067	0.00495895	0.811867	922	0.975246
metab_1239	2-hydroxystearate		Lipid	Fatty Acid, Monohydroxy	order.Bacillales	-0.00602286	0.0253003	0.811894	922	0.975246
metab_1547	N-stearoyl-sphingosine (d18:1/18:0)*		Lipid	Ceramides	family.Barnesiellaceae	0.00196926	0.00827152	0.811876	922	0.975246
metab_2054	ethylmalonate		Amino Acid	Leucine, Isoleucine and Valine Metabolism	Species.parainfluenzae	-0.00528003	0.0221837	0.811925	922	0.975246
metab_213	N6-methyladenosine		Nucleotide	Purine Metabolism, Adenine containing	order.RF39	-0.00192148	0.00807055	0.81187	922	0.975246
metab_331	gamma-glutamylglutamate		Peptide	Gamma-glutamyl Amino Acid	Species.edouardi	-0.00148901	0.00625508	0.811899	922	0.975246
metab_358	hypotaurine		Amino Acid	Methionine, Cysteine, SAM and Taurine Metabolism	Species.saccharivorans	0.0020476	0.00860215	0.81191	922	0.975246
metab_432	nicotinamide		Cofactors and Vitamins	Nicotinate and Nicotinamide Metabolism	Species.parasanguinis	0.0041945	0.0176179	0.811873	922	0.975246
metab_519	myristate (14:0)		Lipid	Long Chain Saturated Fatty Acid	family.Coriobacteriales.Incertae.Sedis	-0.00245673	0.0103226	0.811939	922	0.975246
metab_800	cysteine		Amino Acid	Methionine, Cysteine, SAM and Taurine Metabolism	genus.Paraprevotella	0.00136916	0.00575092	0.811877	922	0.975246
metab_825	uracil		Nucleotide	Pyrimidine Metabolism, Uracil containing	class.Gammaproteobacteria	0.00146693	0.00616267	0.811909	922	0.975246
metab_999912216	X - 12216		NA	NA	Species.piger	0.0103164	0.0433284	0.81186	922	0.975246
metab_999912410	X - 12410		NA	NA	genus.Lactiplantibacillus	0.00805601	0.033849	0.811937	922	0.975246
metab_999918899	X - 18899		NA	NA	order.Victivallales	-0.00568876	0.0238958	0.811885	922	0.975246
metab_999921310	X - 21310		NA	NA	genus.Faecalicoccus	0.00439405	0.0184603	0.811915	922	0.975246
metab_999924812	X - 24812		NA	NA	genus.Eggerthella	-0.00345711	0.0145241	0.811916	922	0.975246
metab_1102	gamma-glutamyltyrosine		Peptide	Gamma-glutamyl Amino Acid	genus.Howardella	0.00177969	0.00747847	0.811956	922	0.975247
metab_100020219	3-formylindole		Xenobiotics	Food Component/Plant	family.Pseudomonadaceae	0.0048399	0.0203395	0.81197	922	0.97526
metab_100020496	sulfate of piperine metabolite C16H19NO3 (2)*		Xenobiotics	Food Component/Plant	Species.stercoris	0.00385067	0.0161821	0.811969	922	0.97526
metab_100000265	kynurenine		Amino Acid	Tryptophan Metabolism	genus.Papillibacter	0.00468066	0.0196706	0.811973	922	0.97526
metab_999921442	X - 21442		NA	NA	class.Incertae.Sedis	-0.0157522	0.0662012	0.811979	922	0.975265
metab_100001397	1,3,7-trimethylurate		Xenobiotics	Xanthine Metabolism	Species.mitsuokai	0.0078312	0.0329158	0.812001	922	0.975266
metab_100001755	4-vinylphenol sulfate		Xenobiotics	Benzoate Metabolism	family.Prevotellaceae	0.00279187	0.0117341	0.811992	922	0.975266
metab_100001756	4-ethylphenylsulfate		Xenobiotics	Benzoate Metabolism	genus.Acidaminococcus	0.00619127	0.0260209	0.811986	922	0.975266
metab_100001994	androstenediol (3beta,17beta) disulfate (2)		Lipid	Androgenic Steroids	genus.Paludicola	-0.0026396	0.0110944	0.811997	922	0.975266
metab_100003169	isoleucylglycine		Peptide	Dipeptide	genus.Barnesiella	0.00112202	0.00471587	0.811995	922	0.975266
metab_100003470	pregnanediol-3-glucuronide		Lipid	Progestin Steroids	order.Synergistales	-0.00769826	0.0323546	0.811987	922	0.975266
metab_100015624	N-behenoyl-sphingadienine (d18:2/22:0)*		Lipid	Ceramides	Species.vadensis	0.0093234	0.0391849	0.811988	922	0.975266
metab_1114	3-aminoisobutyrate		Nucleotide	Pyrimidine Metabolism, Thymine containing	Species.bromii	-0.00139166	0.00584923	0.811997	922	0.975266
metab_477	pristanate		Lipid	Fatty Acid, Branched	genus.Defluviitaleaceae.UCG.011	0.00327837	0.0137795	0.812001	922	0.975266
metab_999924307	X - 24307		NA	NA	Species.tayi	-0.00396776	0.0166767	0.811996	922	0.975266
metab_100019972	dodecenedioate (C12:1-DC)*		Lipid	Fatty Acid, Dicarboxylate	genus.Fournierella	-0.00276635	0.0116279	0.812008	922	0.97527
metab_100021760	N-acetyl-2-aminoadipate		Amino Acid	Lysine Metabolism	Species.intestinihominis	0.00321755	0.0135244	0.812008	922	0.97527
metab_100000096	4-guanidinobutanoate		Amino Acid	Guanidino and Acetamido Metabolism	Species.evryensis	-0.00909795	0.0382436	0.812017	922	0.975272
metab_100000445	theobromine		Xenobiotics	Xanthine Metabolism	Species.succinatiphilus	-0.0129748	0.0545499	0.812051	922	0.975272
metab_100000672	1-myristoyl-2-palmitoyl-GPC (14:0/16:0)		Lipid	Phosphatidylcholine (PC)	phylum.Synergistota	0.00586608	0.0246703	0.812107	922	0.975272
metab_100000708	isovalerate (i5:0)		Amino Acid	Leucine, Isoleucine and Valine Metabolism	family.vadinBE97	-0.00547021	0.0230081	0.812129	922	0.975272
metab_100000936	3-methyl-2-oxobutyrate		Amino Acid	Leucine, Isoleucine and Valine Metabolism	order.Lactobacillales	-0.00117067	0.0049232	0.812102	922	0.975272
metab_100000997	3-hydroxydecanoate		Lipid	Fatty Acid, Monohydroxy	genus.Lacticaseibacillus	-0.00462204	0.0194422	0.812143	922	0.975272
metab_100000998	citramalate		Amino Acid	Glutamate Metabolism	genus.Papillibacter	0.0067118	0.028229	0.81212	922	0.975272
metab_100001232	5-dodecenoate (12:1n7)		Lipid	Medium Chain Fatty Acid	family.Muribaculaceae	0.00235737	0.00991597	0.812142	922	0.975272
metab_100001272	1-oleoyl-GPC (18:1)		Lipid	Lysophospholipid	genus.Pediococcus	-0.00641215	0.0269655	0.812098	922	0.975272
metab_100001278	10-heptadecenoate (17:1n7)		Lipid	Long Chain Monounsaturated Fatty Acid	genus.Butyrivibrio	-0.00256144	0.0107712	0.812088	922	0.975272
metab_100001293	N-acetylhistidine		Amino Acid	Histidine Metabolism	class.Methanobacteria	-0.00379507	0.0159561	0.812056	922	0.975272
metab_100001294	gamma-glutamylglycine		Peptide	Gamma-glutamyl Amino Acid	Species.bicirculans	-0.0013015	0.00547384	0.812116	922	0.975272
metab_100001295	gamma-glutamyltryptophan		Peptide	Gamma-glutamyl Amino Acid	genus.Holdemania	0.00187618	0.00789278	0.812162	922	0.975272
metab_100001393	isovalerylcarnitine (C5)		Amino Acid	Leucine, Isoleucine and Valine Metabolism	Species.coprocola	0.00189847	0.00798526	0.812132	922	0.975272
metab_100001415	N6-carbamoylthreonyladenosine		Nucleotide	Purine Metabolism, Adenine containing	family.Defluviitaleaceae	0.00186257	0.0078309	0.812053	922	0.975272
metab_100001609	7-alpha-hydroxy-3-oxo-4-cholestenoate (7-Hoca)		Lipid	Sterol	class.Actinobacteria	-0.00125213	0.00526653	0.812128	922	0.975272
metab_100001668	1-ribosyl-imidazoleacetate*		Amino Acid	Histidine Metabolism	Species.callidus	0.00236425	0.00994365	0.812118	922	0.975272
metab_100001767	pyrraline		Xenobiotics	Food Component/Plant	genus.Phocea	-0.00675718	0.0284134	0.812078	922	0.975272
metab_100001876	sphinganine-1-phosphate		Lipid	Sphingolipid Synthesis	Species.johnsonii	0.00243411	0.0102355	0.812082	922	0.975272
metab_100001956	N-methylproline		Amino Acid	Urea cycle; Arginine and Proline Metabolism	family.Coriobacteriaceae	0.00568987	0.0239186	0.812025	922	0.975272
metab_100001990	taurocholenate sulfate*		Lipid	Secondary Bile Acid Metabolism	Species.sedimentorum	-0.00439238	0.0184785	0.812167	922	0.975272
metab_100002152	andro steroid monosulfate C19H28O6S (1)*		Lipid	Androgenic Steroids	Species.senegalensis	0.0064751	0.0272288	0.812088	922	0.975272
metab_100002910	1-methyl-5-imidazoleacetate		Amino Acid	Histidine Metabolism	genus.Dialister	0.00310722	0.0130708	0.812151	922	0.975272
metab_100003119	N-oleoyltaurine		Lipid	Endocannabinoid	family.Acidaminococcaceae	-0.00158094	0.00664954	0.812128	922	0.975272
metab_100004295	2-piperidinone		Xenobiotics	Food Component/Plant	genus.Merdibacter	0.00727333	0.0305981	0.812164	922	0.975272
metab_100006293	sphingomyelin (d18:1/20:2, d18:2/20:1, d16:1/22:2)*		Lipid	Sphingomyelins	genus.Coprobacillus	0.00325862	0.0137047	0.812111	922	0.975272
metab_100006298	lignoceroyl sphingomyelin (d18:1/24:0)		Lipid	Sphingomyelins	genus.Succinivibrio	0.00500769	0.021062	0.812122	922	0.975272
metab_100006379	C-glycosyltryptophan		Amino Acid	Tryptophan Metabolism	Species.pamelaeae	-0.00369783	0.0155448	0.812028	922	0.975272
metab_100006435	N-acetylglucosamine/N-acetylgalactosamine		Carbohydrate	Aminosugar Metabolism	order.RF39	0.00155988	0.00655868	0.812065	922	0.975272
metab_100010925	palmitoyl-arachidonoyl-glycerol (16:0/20:4) [2]*		Lipid	Diacylglycerol	family.Flavobacteriaceae	-0.00674151	0.0283459	0.812067	922	0.975272
metab_100015723	hexadecasphingosine (d16:1)*		Lipid	Sphingosines	Species.mayombei	-0.0047837	0.0201108	0.812039	922	0.975272
metab_100015737	ceramide (d18:1/17:0, d17:1/18:0)*		Lipid	Ceramides	family.Butyricicoccaceae	0.00264158	0.0111047	0.812029	922	0.975272
metab_100015790	sphingomyelin (d18:2/21:0, d16:2/23:0)*		Lipid	Sphingomyelins	family.Victivallaceae	-0.00563703	0.0237144	0.812165	922	0.975272
metab_100015836	ximenoylcarnitine (C26:1)*		Lipid	Fatty Acid Metabolism (Acyl Carnitine, Monounsaturated)	order.Bacteroidales	-0.00290896	0.0122326	0.812087	922	0.975272
metab_100015836	ximenoylcarnitine (C26:1)*		Lipid	Fatty Acid Metabolism (Acyl Carnitine, Monounsaturated)	genus.Slackia	0.00237809	0.0100038	0.812154	922	0.975272
metab_100019801	3-hydroxyoleoylcarnitine		Lipid	Fatty Acid Metabolism (Acyl Carnitine, Hydroxy)	Species.sedimentorum	0.00293509	0.0123391	0.812037	922	0.975272
metab_100020203	3-hydroxystachydrine*		Xenobiotics	Food Component/Plant	Species.rubiinfantis	0.0206268	0.0867058	0.812018	922	0.975272
metab_100020360	8-methoxykynurenate		Amino Acid	Tryptophan Metabolism	genus.Limosilactobacillus	0.00399579	0.0168061	0.812124	922	0.975272
metab_100020360	8-methoxykynurenate		Amino Acid	Tryptophan Metabolism	Species.tertium	-0.00738193	0.0310375	0.812061	922	0.975272
metab_100020361	3-amino-2-piperidone		Amino Acid	Urea cycle; Arginine and Proline Metabolism	genus.Incertae.Sedis	0.00241873	0.0101698	0.812064	922	0.975272
metab_100020409	ascorbic acid 3-sulfate*		Cofactors and Vitamins	Ascorbate and Aldarate Metabolism	family.Acidaminococcaceae	-0.00197826	0.00831932	0.812098	922	0.975272
metab_100020502	sulfate of piperine metabolite C18H21NO3 (1)*		Xenobiotics	Food Component/Plant	Species.vadensis	-0.0166717	0.0701362	0.812165	922	0.975272
metab_100021784	4-chlorobenzoic acid		Xenobiotics	Chemical	order.Lachnospirales	-0.00198288	0.00833986	0.812122	922	0.975272
metab_1022	picolinate		Amino Acid	Tryptophan Metabolism	phylum.Verrucomicrobiota	0.00183717	0.00772853	0.812158	922	0.975272
metab_1442	beta-hydroxyisovalerate		Amino Acid	Leucine, Isoleucine and Valine Metabolism	Species.faecium	-0.00151249	0.00636064	0.812099	922	0.975272
metab_194	N-formylmethionine		Amino Acid	Methionine, Cysteine, SAM and Taurine Metabolism	Species.bacterium.1	0.000922833	0.00388042	0.812077	922	0.975272
metab_241	phenylpyruvate		Amino Acid	Phenylalanine Metabolism	order.Burkholderiales	-0.00135961	0.00571888	0.812137	922	0.975272
metab_376	isoleucine		Amino Acid	Leucine, Isoleucine and Valine Metabolism	genus.Collinsella	-0.00122254	0.00514218	0.812131	922	0.975272
metab_415	methionine		Amino Acid	Methionine, Cysteine, SAM and Taurine Metabolism	family.Defluviitaleaceae	0.00140555	0.00591146	0.812116	922	0.975272
metab_424	palmitate (16:0)		Lipid	Long Chain Saturated Fatty Acid	genus..Eubacterium..nodatum.group	0.00478692	0.0201247	0.812042	922	0.975272
metab_460	phenylalanine		Amino Acid	Phenylalanine Metabolism	Species.justesenii	-0.00537092	0.0225901	0.812125	922	0.975272
metab_477	pristanate		Lipid	Fatty Acid, Branched	Species.faecium	-0.0026261	0.0110457	0.81213	922	0.975272
metab_563	glutamine		Amino Acid	Glutamate Metabolism	genus.Megasphaera	-0.00237995	0.0100072	0.812072	922	0.975272
metab_62	12,13-DiHOME		Lipid	Fatty Acid, Dihydroxy	order.Verrucomicrobiales	0.00184046	0.00773802	0.812055	922	0.975272
metab_796	alpha-ketobutyrate		Amino Acid	Methionine, Cysteine, SAM and Taurine Metabolism	genus.Oscillospira	0.00249202	0.0104796	0.812094	922	0.975272
metab_821	pseudouridine		Nucleotide	Pyrimidine Metabolism, Uracil containing	Species.shahii	-0.000915345	0.00385055	0.812155	922	0.975272
metab_917	asparagine		Amino Acid	Alanine and Aspartate Metabolism	Species.tertium	0.00387527	0.0162923	0.812045	922	0.975272
metab_922	N-stearoyl-sphinganine (d18:0/18:0)*		Lipid	Dihydroceramides	genus.Caproiciproducens	-0.00600436	0.0252522	0.81211	922	0.975272
metab_999911847	X - 11847		NA	NA	Species.massiliensis.8	-0.0153497	0.064555	0.812109	922	0.975272
metab_999913431	X - 13431		NA	NA	Species.massiliensis.4	-0.00437888	0.0184194	0.812144	922	0.975272
metab_999913684	X - 13684		NA	NA	genus.Acidaminococcus	-0.0034884	0.0146642	0.812024	922	0.975272
metab_999913728	X - 13728		NA	NA	class.Methanobacteria	-0.00809569	0.0340508	0.812127	922	0.975272
metab_999915486	X - 15486		NA	NA	Species.thetaiotaomicron	0.00239019	0.010055	0.81216	922	0.975272
metab_999916397	X - 16397		NA	NA	Species.stercoris	-0.00217007	0.00912887	0.812157	922	0.975272
metab_999917335	X - 17335		NA	NA	genus.Barnesiella	0.00163131	0.00686036	0.812101	922	0.975272
metab_999917612	X - 17612		NA	NA	genus..Eubacterium..hallii.group	-0.00451303	0.0189773	0.812082	922	0.975272
metab_999921339	X - 21339		NA	NA	family.Eggerthellaceae	0.00250265	0.0105206	0.812028	922	0.975272
metab_999921364	X - 21364		NA	NA	Species.massiliensis.2	0.00325077	0.0136692	0.812077	922	0.975272
metab_999921441	X - 21441		NA	NA	class.Verrucomicrobiae	-0.0027557	0.0115881	0.812088	922	0.975272
metab_999921442	X - 21442		NA	NA	family.Rikenellaceae	-0.00651982	0.0274108	0.812048	922	0.975272
metab_999921607	X - 21607		NA	NA	family.Acholeplasmataceae	-0.00373284	0.0156926	0.812035	922	0.975272
metab_999921834	X - 21834		NA	NA	family.Atopobiaceae	0.00681401	0.0286612	0.812135	922	0.975272
metab_999924494	X - 24494		NA	NA	genus.CAG.873	-0.00350113	0.0147282	0.812156	922	0.975272
metab_999925343	X - 25343		NA	NA	order.Actinomycetales	0.00632761	0.0266116	0.812109	922	0.975272
metab_100010922	linoleoyl-arachidonoyl-glycerol (18:2/20:4) [1]*		Lipid	Diacylglycerol	genus.Cloacibacillus	-0.00686277	0.0288719	0.812171	922	0.975275
metab_100001295	gamma-glutamyltryptophan		Peptide	Gamma-glutamyl Amino Acid	genus.Intestinimonas	-0.00114254	0.004807	0.812182	922	0.975276
metab_100001315	p-cresol sulfate		Xenobiotics	Benzoate Metabolism	Species.succinatutens	-0.00371375	0.0156245	0.812178	922	0.975276
metab_100001403	5-acetylamino-6-amino-3-methyluracil		Xenobiotics	Xanthine Metabolism	Species.delbrueckii	0.00545882	0.0229658	0.812174	922	0.975276
metab_1258	anthranilate		Amino Acid	Tryptophan Metabolism	genus.Eisenbergiella	-0.00217298	0.00914234	0.812182	922	0.975276
metab_452	palmitoleate (16:1n7)		Lipid	Long Chain Monounsaturated Fatty Acid	order.Peptostreptococcales.Tissierellales	-0.00469549	0.0197553	0.812182	922	0.975276
metab_100001126	gamma-glutamylvaline		Peptide	Gamma-glutamyl Amino Acid	family.Succinivibrionaceae	-0.00611992	0.0257512	0.812203	922	0.975276
metab_100002284	2S,3R-dihydroxybutyrate		Lipid	Fatty Acid, Dihydroxy	order.Chloroplast	0.00778786	0.0327672	0.81219	922	0.975276
metab_100006370	3beta-hydroxy-5-cholestenoate		Lipid	Sterol	family.Peptococcaceae	-0.00217132	0.00913604	0.812195	922	0.975276
metab_100009027	sphingomyelin (d18:0/18:0, d19:0/17:0)*		Lipid	Dihydrosphingomyelins	Species.senegalensis	-0.00472918	0.0198998	0.812208	922	0.975276
metab_100020502	sulfate of piperine metabolite C18H21NO3 (1)*		Xenobiotics	Food Component/Plant	genus.Butyricicoccus	-0.00407183	0.0171328	0.812197	922	0.975276
metab_1026	phosphoethanolamine		Lipid	Phospholipid Metabolism	genus.Lactiplantibacillus	-0.00545521	0.0229549	0.812208	922	0.975276
metab_1094	thyroxine		Amino Acid	Tyrosine Metabolism	Species.muciniphila	-0.00123163	0.00518218	0.812194	922	0.975276
metab_536	2'-deoxyuridine		Nucleotide	Pyrimidine Metabolism, Uracil containing	order.Micrococcales	-0.00519459	0.0218575	0.812202	922	0.975276
metab_62	12,13-DiHOME		Lipid	Fatty Acid, Dihydroxy	order.Lactobacillales	0.00191754	0.00806845	0.8122	922	0.975276
metab_980	pentadecanoate (15:0)		Lipid	Long Chain Saturated Fatty Acid	Species.obeum	-0.00239554	0.0100791	0.812189	922	0.975276
metab_999912193	X - 12193		NA	NA	family.Prevotellaceae	-0.00108163	0.00455134	0.812207	922	0.975276
metab_999921364	X - 21364		NA	NA	genus.CAG.352	-0.00148184	0.00623484	0.812192	922	0.975276
metab_100001314	gamma-glutamylthreonine		Peptide	Gamma-glutamyl Amino Acid	genus.Megasphaera	-0.00317551	0.0133625	0.812213	922	0.975278
metab_100002126	16a-hydroxy DHEA 3-sulfate		Lipid	Androgenic Steroids	genus.GCA.900066575	-0.00386409	0.0162601	0.812213	922	0.975278
metab_503	serine		Amino Acid	Glycine, Serine and Threonine Metabolism	Species.wadsworthensis	-0.00146502	0.00616511	0.812223	922	0.975286
metab_100006129	vanillactate		Amino Acid	Tyrosine Metabolism	genus.Pediococcus	0.00582289	0.0245048	0.812229	922	0.975289
metab_100006295	sphingomyelin (d18:1/22:1, d18:2/22:0, d16:1/24:1)*		Lipid	Sphingomyelins	genus.Odoribacter	-0.00160786	0.00676643	0.812229	922	0.975289
metab_100001993	pregnenediol disulfate (C21H34O8S2)*		Lipid	Pregnenolone Steroids	Species.ihumii	-0.00701994	0.0295435	0.812236	922	0.975294
metab_100008914	1-palmitoyl-2-arachidonoyl-GPC (16:0/20:4n6)		Lipid	Phosphatidylcholine (PC)	family.Tannerellaceae	0.00132468	0.00557517	0.812243	922	0.975301
metab_100001296	stachydrine		Xenobiotics	Food Component/Plant	family.Saccharimonadaceae	0.00980121	0.0412562	0.81227	922	0.975301
metab_100003434	imidazole propionate		Amino Acid	Histidine Metabolism	Species.jalaludinii	0.00450326	0.0189562	0.812277	922	0.975301
metab_100006105	4-methylguaiacol sulfate		Xenobiotics	Benzoate Metabolism	genus.Lachnospiraceae.ND3007.group	-0.00451416	0.0189999	0.812255	922	0.975301
metab_100006294	behenoyl sphingomyelin (d18:1/22:0)*		Lipid	Sphingomyelins	Species.evryensis	-0.00643769	0.0270998	0.812281	922	0.975301
metab_100008985	1-palmitoyl-2-dihomo-linolenoyl-GPC (16:0/20:3n3 or 6)*		Lipid	Phosphatidylcholine (PC)	order.Lachnospirales	0.00444842	0.0187226	0.812249	922	0.975301
metab_100009407	pimeloylcarnitine/3-methyladipoylcarnitine (C7-DC)		Lipid	Fatty Acid Metabolism (Acyl Carnitine, Dicarboxylate)	Species.pleomorphus	-0.00854588	0.0359724	0.812271	922	0.975301
metab_100010850	4-hydroxyphenylacetylglutamine		Peptide	Acetylated Peptides	genus.Shuttleworthia	-0.00280364	0.0118005	0.812257	922	0.975301
metab_100020975	3-hydroxy-2-methylpyridine sulfate		Xenobiotics	Chemical	genus.Latilactobacillus	-0.00817448	0.0344087	0.812269	922	0.975301
metab_100021707	3-bromo-5-chloro-2,6-dihydroxybenzoic acid*		Xenobiotics	Chemical	family.Prevotellaceae	0.00161421	0.00679485	0.812275	922	0.975301
metab_100021728	cis-3,4-methyleneheptanoylcarnitine		Lipid	Fatty Acid Metabolism (Acyl Carnitine, Medium Chain)	phylum.Actinobacteriota	-0.00345224	0.0145324	0.812282	922	0.975301
metab_799	betaine		Amino Acid	Glycine, Serine and Threonine Metabolism	genus.Hafnia.Obesumbacterium	-0.00406057	0.0170932	0.812281	922	0.975301
metab_999912410	X - 12410		NA	NA	Species.inops	0.00258692	0.0108887	0.812263	922	0.975301
metab_999912906	X - 12906		NA	NA	genus.Lachnospiraceae.UCG.003	0.00298647	0.0125702	0.812259	922	0.975301
metab_999921441	X - 21441		NA	NA	Species.bromii	0.00184509	0.00776589	0.812255	922	0.975301
metab_999921607	X - 21607		NA	NA	family.Monoglobaceae	-0.00278699	0.0117309	0.812263	922	0.975301
metab_999921733	X - 21733		NA	NA	Species.massiliensis.2	-0.00477775	0.0201122	0.812281	922	0.975301
metab_999922162	X - 22162		NA	NA	family.Prevotellaceae	-0.00130777	0.00550416	0.812249	922	0.975301
metab_999925343	X - 25343		NA	NA	family.Monoglobaceae	0.00288275	0.0121343	0.812269	922	0.975301
metab_999924462	X - 24462		NA	NA	Species.pectinoschiza	-0.00185184	0.00779554	0.812284	922	0.975301
metab_100001993	pregnenediol disulfate (C21H34O8S2)*		Lipid	Pregnenolone Steroids	genus.Bilophila	0.00376306	0.0158412	0.812286	922	0.975302
metab_100000463	indolelactate		Amino Acid	Tryptophan Metabolism	genus.Eisenbergiella	-0.00242868	0.0102245	0.812297	922	0.975302
metab_100001810	dimethylarginine (SDMA + ADMA)		Amino Acid	Urea cycle; Arginine and Proline Metabolism	genus.Anaerosporobacter	0.00461369	0.0194228	0.812293	922	0.975302
metab_100015638	2-hydroxynervonate*		Lipid	Fatty Acid, Monohydroxy	genus..Bacteroides..pectinophilus.group	-0.00404239	0.0170177	0.812293	922	0.975302
metab_100015789	sphingomyelin (d18:2/24:2)*		Lipid	Sphingomyelins	genus.Frisingicoccus	0.00256482	0.0107976	0.812296	922	0.975302
metab_999924456	X - 24456		NA	NA	Species.sanguinis	-0.00137509	0.005789	0.812297	922	0.975302
metab_100001267	piperine		Xenobiotics	Food Component/Plant	family.Defluviitaleaceae	-0.00747482	0.0314702	0.812308	922	0.975302
metab_100001856	1-stearoyl-2-oleoyl-GPE (18:0/18:1)		Lipid	Phosphatidylethanolamine (PE)	phylum.Actinobacteriota	-0.00333296	0.0140321	0.812305	922	0.975302
metab_100004523	N-delta-acetylornithine		Amino Acid	Urea cycle; Arginine and Proline Metabolism	genus.Phascolarctobacterium	-0.00229601	0.0096664	0.812304	922	0.975302
metab_1004	xanthine		Nucleotide	Purine Metabolism, (Hypo)Xanthine/Inosine containing	genus.UBA1819	-0.00194188	0.00817542	0.812303	922	0.975302
metab_815	tyrosine		Amino Acid	Tyrosine Metabolism	genus.Monoglobus	0.00170229	0.0071669	0.812307	922	0.975302
metab_100000453	paraxanthine		Xenobiotics	Xanthine Metabolism	genus.Turicibacter	-0.00360086	0.0151605	0.812311	922	0.975304
metab_100001743	tryptophan betaine		Amino Acid	Tryptophan Metabolism	Species.aerofaciens	0.00547102	0.0230352	0.812318	922	0.97531
metab_100000263	imidazole lactate		Amino Acid	Histidine Metabolism	Species.ovatus	0.00209723	0.00883105	0.812336	922	0.975312
metab_100000997	3-hydroxydecanoate		Lipid	Fatty Acid, Monohydroxy	genus.Holdemania	-0.00342766	0.014433	0.812333	922	0.975312
metab_100001415	N6-carbamoylthreonyladenosine		Nucleotide	Purine Metabolism, Adenine containing	order.Monoglobales	0.00175886	0.00740626	0.812337	922	0.975312
metab_100001668	1-ribosyl-imidazoleacetate*		Amino Acid	Histidine Metabolism	family.Micrococcaceae	0.00788108	0.0331856	0.812335	922	0.975312
metab_100002026	androstenediol (3alpha, 17alpha) monosulfate (2)		Lipid	Androgenic Steroids	Species.equolifaciens	0.00413642	0.0174172	0.812331	922	0.975312
metab_100003000	1-(1-enyl-palmitoyl)-GPE (P-16:0)*		Lipid	Lysoplasmalogen	genus..Eubacterium..xylanophilum.group	0.00133033	0.00560167	0.812333	922	0.975312
metab_100004088	retinal		Cofactors and Vitamins	Vitamin A Metabolism	genus.Lactococcus	0.00211996	0.00892658	0.812333	922	0.975312
metab_100020819	glycoursodeoxycholic acid sulfate (1)		Lipid	Secondary Bile Acid Metabolism	genus.Paludicola	0.00447138	0.0188269	0.812324	922	0.975312
metab_806	dimethylglycine		Amino Acid	Glycine, Serine and Threonine Metabolism	genus.Lachnospiraceae.NK4B4.group	0.00384249	0.0161803	0.812339	922	0.975312
metab_100000672	1-myristoyl-2-palmitoyl-GPC (14:0/16:0)		Lipid	Phosphatidylcholine (PC)	genus.Lacticaseibacillus	0.00477421	0.0201063	0.812364	922	0.975314
metab_100001462	1-stearoyl-GPG (18:0)		Lipid	Lysophospholipid	Species.hadrus	-0.00260484	0.0109701	0.812364	922	0.975314
metab_100001541	2-hydroxy-3-methylvalerate		Amino Acid	Leucine, Isoleucine and Valine Metabolism	Species.succinatiphilus	0.00763206	0.0321405	0.812355	922	0.975314
metab_100002126	16a-hydroxy DHEA 3-sulfate		Lipid	Androgenic Steroids	family.Sutterellaceae	0.00331478	0.0139589	0.81235	922	0.975314
metab_100015838	eicosenoylcarnitine (C20:1)*		Lipid	Fatty Acid Metabolism (Acyl Carnitine, Monounsaturated)	genus.Turicibacter	0.0014806	0.00623535	0.81236	922	0.975314
metab_100019981	heptenedioate (C7:1-DC)*		Lipid	Fatty Acid, Dicarboxylate	Species.xylaniphila	0.00625543	0.0263444	0.812363	922	0.975314
metab_100020502	sulfate of piperine metabolite C18H21NO3 (1)*		Xenobiotics	Food Component/Plant	order.Actinomycetales	0.0105179	0.0442933	0.812354	922	0.975314
metab_1004	xanthine		Nucleotide	Purine Metabolism, (Hypo)Xanthine/Inosine containing	Species.plebeius	0.00200465	0.00844161	0.812345	922	0.975314
metab_1134	urate		Nucleotide	Purine Metabolism, (Hypo)Xanthine/Inosine containing	Species.porcorum	-0.00343213	0.0144542	0.812363	922	0.975314
metab_244	beta-alanine		Nucleotide	Pyrimidine Metabolism, Uracil containing	genus.Lachnospiraceae.UCG.010	0.00151301	0.00637141	0.812347	922	0.975314
metab_999924422	X - 24422		NA	NA	genus.Butyrivibrio	-0.00187287	0.00788688	0.812349	922	0.975314
metab_100005372	1-(1-enyl-oleoyl)-GPE (P-18:1)*		Lipid	Lysoplasmalogen	Species.massiliensis	0.00166025	0.00699241	0.812374	922	0.975319
metab_100005850	3-methylglutarylcarnitine (2)		Amino Acid	Leucine, Isoleucine and Valine Metabolism	genus.Solobacterium	-0.0049496	0.0208462	0.812375	922	0.975319
metab_999921364	X - 21364		NA	NA	genus.CHKCI001	-0.00918136	0.0386683	0.812371	922	0.975319
metab_100000295	tartarate		Xenobiotics	Food Component/Plant	genus.Klebsiella	0.0052409	0.0220733	0.812377	922	0.975319
metab_999924947	X - 24947		NA	NA	class.Saccharimonadia	0.0060155	0.0253361	0.812379	922	0.97532
metab_100001149	3-methylcrotonylglycine		Amino Acid	Leucine, Isoleucine and Valine Metabolism	genus..Eubacterium..ventriosum.group	-0.00161314	0.00679562	0.812417	922	0.975322
metab_100001597	tiglylcarnitine (C5:1-DC)		Amino Acid	Leucine, Isoleucine and Valine Metabolism	Species.parainfluenzae	0.00460908	0.0194144	0.812398	922	0.975322
metab_100001611	3beta,7alpha-dihydroxy-5-cholestenoate		Lipid	Sterol	genus.Merdibacter	0.00339888	0.0143179	0.812412	922	0.975322
metab_100004054	margaroylcarnitine (C17)*		Lipid	Fatty Acid Metabolism (Acyl Carnitine, Long Chain Saturated)	genus.CAG.56	-0.00146873	0.00618637	0.81239	922	0.975322
metab_100004083	glycohyocholate		Lipid	Secondary Bile Acid Metabolism	genus.Citrobacter	-0.0100226	0.0422183	0.812402	922	0.975322
metab_100004634	3-methoxytyramine sulfate		Amino Acid	Tyrosine Metabolism	genus.Parabacteroides	-0.00137416	0.00578873	0.812412	922	0.975322
metab_100006314	sphingomyelin (d17:1/16:0, d18:1/15:0, d16:1/17:0)*		Lipid	Sphingomyelins	genus.Epulopiscium	-0.00397931	0.0167614	0.812394	922	0.975322
metab_100008990	1-palmitoyl-2-arachidonoyl-GPE (16:0/20:4)*		Lipid	Phosphatidylethanolamine (PE)	Species.pleomorphus	0.0086453	0.036417	0.812403	922	0.975322
metab_100009054	palmitoleoyl-oleoyl-glycerol (16:1/18:1) [2]*		Lipid	Diacylglycerol	Species.mayombei	-0.00979266	0.0412488	0.812398	922	0.975322
metab_100009227	1-linoleoyl-GPG (18:2)*		Lipid	Lysophospholipid	genus.Tyzzerella	-0.00175414	0.00738924	0.812408	922	0.975322
metab_100015609	N-palmitoyl-sphingadienine (d18:2/16:0)*		Lipid	Ceramides	genus.Eubacterium	-0.00478969	0.0201754	0.812399	922	0.975322
metab_100020419	1-carboxyethylphenylalanine	N-lactoyl phenylalanine	Amino Acid	Phenylalanine Metabolism	Species.thetaiotaomicron	-0.00164321	0.0069221	0.812412	922	0.975322
metab_100020478	dodecadienoate (12:2)*		Lipid	Fatty Acid, Dicarboxylate	Species.tayi	-0.0039549	0.0166598	0.812408	922	0.975322
metab_100021728	cis-3,4-methyleneheptanoylcarnitine		Lipid	Fatty Acid Metabolism (Acyl Carnitine, Medium Chain)	order.Eubacteriales	-0.00535615	0.0225604	0.81239	922	0.975322
metab_100022005	bilirubin degradation product, C17H18N2O4 (1)**		Partially Characterized Molecules	Partially Characterized Molecules	genus.Pseudomonas	-0.00567169	0.0238926	0.812415	922	0.975322
metab_342	glycocholate		Lipid	Primary Bile Acid Metabolism	genus.Tuzzerella	-0.00625594	0.026354	0.812416	922	0.975322
metab_999915486	X - 15486		NA	NA	Species.hominis	-0.00227231	0.00957087	0.812386	922	0.975322
metab_100001337	linolenate [alpha or gamma; (18:3n3 or 6)]		Lipid	Long Chain Polyunsaturated Fatty Acid (n3 and n6)	Species.animalis	0.00553962	0.0233377	0.812426	922	0.975326
metab_100006726	linoleoyl ethanolamide		Lipid	Endocannabinoid	genus.Romboutsia	0.00176069	0.00741758	0.812427	922	0.975326
metab_100021530	S-carboxyethylcysteine		Amino Acid	Methionine, Cysteine, SAM and Taurine Metabolism	genus.Erysipelotrichaceae.UCG.003	-0.00247035	0.0104071	0.812423	922	0.975326
metab_999925419	X - 25419		NA	NA	Species.succinatutens	-0.00535094	0.0225433	0.81243	922	0.975328
metab_100002989	oleoyl-linoleoyl-glycerol (18:1/18:2) [1]		Lipid	Diacylglycerol	Species.mitsuokai	-0.00435925	0.0183659	0.812435	922	0.975331
metab_999924544	X - 24544		NA	NA	genus.GCA.900066575	-0.00249938	0.0105302	0.812438	922	0.975332
metab_100000036	3-methyl-2-oxovalerate		Amino Acid	Leucine, Isoleucine and Valine Metabolism	order.DTU014	0.00397991	0.0167698	0.812458	922	0.975341
metab_100001256	N-acetylphenylalanine		Amino Acid	Phenylalanine Metabolism	genus.Epulopiscium	-0.00380263	0.0160229	0.81246	922	0.975341
metab_100005998	octadecanedioylcarnitine (C18-DC)*		Lipid	Fatty Acid Metabolism (Acyl Carnitine, Dicarboxylate)	Species.glucerasea	-0.00403782	0.0170134	0.812454	922	0.975341
metab_100020259	glutamine conjugate of C7H12O2*		Partially Characterized Molecules	Partially Characterized Molecules	Species.succinatutens	0.00434223	0.0182964	0.812457	922	0.975341
metab_100020545	N2-acetyl,N6,N6-dimethyllysine		Amino Acid	Lysine Metabolism	Species.virosa	-0.00720377	0.030354	0.812459	922	0.975341
metab_999912221	X - 12221		NA	NA	order.Veillonellales.Selenomonadales	-0.0022643	0.00954044	0.81245	922	0.975341
metab_999923593	X - 23593		NA	NA	genus.Incertae.Sedis	-0.00271756	0.0114503	0.812452	922	0.975341
metab_999921364	X - 21364		NA	NA	Species.nordii	-0.00774167	0.0326212	0.812463	922	0.975342
metab_338	gluconate		Xenobiotics	Food Component/Plant	genus.Weissella	0.00681176	0.0287037	0.812469	922	0.975344
metab_999923587	X - 23587		NA	NA	Species.omnicolens	0.0149798	0.0631227	0.812469	922	0.975344
metab_100001254	N-acetyltryptophan		Amino Acid	Tryptophan Metabolism	genus.Megamonas	0.00266515	0.0112307	0.812472	922	0.975345
metab_100015787	sphingomyelin (d18:1/19:0, d19:1/18:0)*		Lipid	Sphingomyelins	Species.longoviformis	-0.00737605	0.0310824	0.812474	922	0.975345
metab_100001485	gamma-glutamylisoleucine*		Peptide	Gamma-glutamyl Amino Acid	phylum.Cyanobacteria	0.00242714	0.0102287	0.812488	922	0.975345
metab_100001988	5alpha-pregnan-3beta,20alpha-diol disulfate		Lipid	Progestin Steroids	family.Eggerthellaceae	0.003125	0.0131694	0.812485	922	0.975345
metab_100004046	N-acetylcarnosine		Amino Acid	Histidine Metabolism	Species.tertium	-0.00705131	0.0297175	0.812496	922	0.975345
metab_100009069	1-(1-enyl-palmitoyl)-2-linoleoyl-GPE (P-16:0/18:2)*		Lipid	Plasmalogen	Species.nordii	0.0066125	0.0278669	0.812488	922	0.975345
metab_100020423	1-carboxyethylvaline	N-lactoyl valine	Amino Acid	Leucine, Isoleucine and Valine Metabolism	class.Vampirivibrionia	-0.0027017	0.0113857	0.812487	922	0.975345
metab_1539	1-palmitoyl-2-oleoyl-GPC (16:0/18:1)		Lipid	Phosphatidylcholine (PC)	Species.timonensis	0.00427721	0.018025	0.812484	922	0.975345
metab_310	cystathionine		Amino Acid	Methionine, Cysteine, SAM and Taurine Metabolism	genus.Sanguibacteroides	-0.0113482	0.0478255	0.812491	922	0.975345
metab_397	leucine		Amino Acid	Leucine, Isoleucine and Valine Metabolism	genus.Shuttleworthia	-0.00135277	0.00570127	0.812498	922	0.975345
metab_999907765	X - 07765		NA	NA	Species.pamelaeae	-0.00650136	0.0273989	0.81249	922	0.975345
metab_999915245	X - 15245		NA	NA	order.Izemoplasmatales	-0.00665605	0.0280502	0.812486	922	0.975345
metab_999924811	X - 24811		NA	NA	family.Clostridiaceae	0.00262851	0.0110778	0.812496	922	0.975345
metab_273	cortisone		Lipid	Corticosteroids	genus.Butyricimonas	-0.00168965	0.00712115	0.8125	922	0.975346
metab_100002462	5-(galactosylhydroxy)-L-lysine		Amino Acid	Lysine Metabolism	order.Christensenellales	-0.00255035	0.0107489	0.812505	922	0.975346
metab_391	citrulline		Amino Acid	Urea cycle; Arginine and Proline Metabolism	genus.Butyricicoccus	0.00141374	0.00595852	0.812507	922	0.975346
metab_999924418	X - 24418		NA	NA	genus.Merdibacter	0.0036301	0.0152999	0.812507	922	0.975346
metab_100000445	theobromine		Xenobiotics	Xanthine Metabolism	genus..Bacteroides..pectinophilus.group	-0.00744432	0.0313995	0.812646	922	0.975349
metab_100000453	paraxanthine		Xenobiotics	Xanthine Metabolism	genus.Bilophila	0.00519073	0.0218904	0.812615	922	0.975349
metab_100000774	phenyllactate (PLA)		Amino Acid	Phenylalanine Metabolism	genus.Senegalimassilia	0.00170938	0.00720958	0.812635	922	0.975349
metab_100001033	beta-sitosterol		Lipid	Sterol	family.Enterobacteriaceae	-0.00163376	0.00688791	0.812562	922	0.975349
metab_100001251	decanoylcarnitine (C10)		Lipid	Fatty Acid Metabolism (Acyl Carnitine, Medium Chain)	genus.Megamonas	-0.00551495	0.0232613	0.812644	922	0.975349
metab_100001263	1-palmitoyl-GPC (16:0)		Lipid	Lysophospholipid	order.DTU014	-0.00446303	0.0188246	0.812646	922	0.975349
metab_100001269	campesterol		Lipid	Sterol	genus.Roseburia	-0.00434446	0.0183241	0.812641	922	0.975349
metab_100001425	5,6-dihydrouridine		Nucleotide	Pyrimidine Metabolism, Uracil containing	Species.comes	-0.00109643	0.00462192	0.812538	922	0.975349
metab_100001624	3-(3-hydroxyphenyl)propionate		Xenobiotics	Benzoate Metabolism	Species.hathewayi	-0.00824433	0.03477	0.812626	922	0.975349
metab_100001740	mannitol/sorbitol		Carbohydrate	Fructose, Mannose and Galactose Metabolism	genus.Anaeroplasma	0.00574116	0.0242064	0.812575	922	0.975349
metab_100001806	o-cresol sulfate		Xenobiotics	Benzoate Metabolism	genus.Anaerofustis	-0.011272	0.0475301	0.812591	922	0.975349
metab_100001851	N-acetylserine		Amino Acid	Glycine, Serine and Threonine Metabolism	Species.champanellensis	-0.00193573	0.0081639	0.812627	922	0.975349
metab_100001868	4-allylphenol sulfate		Xenobiotics	Food Component/Plant	Species.inops	-0.0035631	0.015027	0.812624	922	0.975349
metab_100001868	4-allylphenol sulfate		Xenobiotics	Food Component/Plant	Species.butyriciproducens	-0.00904848	0.0381637	0.812636	922	0.975349
metab_100001951	bilirubin (E,Z or Z,E)*		Cofactors and Vitamins	Hemoglobin and Porphyrin Metabolism	class.Negativicutes	-0.00201956	0.00851735	0.812625	922	0.975349
metab_100002029	androstenediol (3beta,17beta) monosulfate (2)		Lipid	Androgenic Steroids	Species.thetaiotaomicron	-0.00259188	0.0109288	0.812586	922	0.975349
metab_100002500	formiminoglutamate		Amino Acid	Histidine Metabolism	Species.parvulum	0.00932724	0.0393397	0.812638	922	0.975349
metab_100004110	3-methyl catechol sulfate (2)		Xenobiotics	Benzoate Metabolism	genus.Lachnospiraceae.UCG.001	0.00325931	0.0137406	0.812554	922	0.975349
metab_100004541	acisoga		Amino Acid	Polyamine Metabolism	Species.inops	-0.00185183	0.00780548	0.812519	922	0.975349
metab_100004575	N2,N5-diacetylornithine		Amino Acid	Urea cycle; Arginine and Proline Metabolism	Species.evryensis	-0.00672849	0.0283707	0.812585	922	0.975349
metab_100005418	17alpha-hydroxypregnanolone glucuronide		Lipid	Pregnenolone Steroids	order.Enterobacterales	-0.00177958	0.00750165	0.812537	922	0.975349
metab_100006051	myristoleoylcarnitine (C14:1)*		Lipid	Fatty Acid Metabolism (Acyl Carnitine, Monounsaturated)	Species.tertium	0.00805918	0.0339701	0.812522	922	0.975349
metab_100006282	umbelliferone sulfate		Xenobiotics	Food Component/Plant	genus.Butyrivibrio	-0.00408426	0.0172214	0.812586	922	0.975349
metab_100006430	arabitol/xylitol		Carbohydrate	Pentose Metabolism	genus..Eubacterium..ventriosum.group	0.00161013	0.00678978	0.812602	922	0.975349
metab_100009030	lactosyl-N-palmitoyl-sphingosine (d18:1/16:0)		Lipid	Lactosylceramides (LCER)	Species.succinatutens	0.00177163	0.00747213	0.812635	922	0.975349
metab_100009038	myristoyl dihydrosphingomyelin (d18:0/14:0)*		Lipid	Dihydrosphingomyelins	Species.mutans	-0.00319138	0.0134537	0.812547	922	0.975349
metab_100009042	5-hydroxyindole sulfate		Amino Acid	Tryptophan Metabolism	Species.jalaludinii	-0.00470921	0.0198617	0.812634	922	0.975349
metab_100009066	1-palmitoyl-2-oleoyl-GPI (16:0/18:1)*		Lipid	Phosphatidylinositol (PI)	Species.bacterium.2	-0.0026364	0.0111174	0.812602	922	0.975349
metab_100009130	1-oleoyl-2-docosahexaenoyl-GPC (18:1/22:6)*		Lipid	Phosphatidylcholine (PC)	family.Muribaculaceae	0.00147701	0.00622649	0.812546	922	0.975349
metab_100010923	linoleoyl-arachidonoyl-glycerol (18:2/20:4) [2]*		Lipid	Diacylglycerol	Species.colihominis	0.00642276	0.0270887	0.812633	922	0.975349
metab_100010936	oleoyl-arachidonoyl-glycerol (18:1/20:4) [1]*		Lipid	Diacylglycerol	Species.bartlettii	0.00188432	0.00794391	0.812553	922	0.975349
metab_100015731	N-palmitoyl-heptadecasphingosine (d17:1/16:0)*		Lipid	Ceramides	Species.biformis	0.00284598	0.0119977	0.812548	922	0.975349
metab_100015793	sphingomyelin (d17:2/16:0, d18:2/15:0)*		Lipid	Sphingomyelins	order.Erysipelotrichales	0.00252729	0.010653	0.812527	922	0.975349
metab_100015835	cerotoylcarnitine (C26)*		Lipid	Fatty Acid Metabolism (Acyl Carnitine, Long Chain Saturated)	family.Selenomonadaceae	-0.00279322	0.0117778	0.812588	922	0.975349
metab_100015971	cortolone glucuronide (1)		Lipid	Corticosteroids	Species.atypica	-0.00481225	0.0202856	0.812537	922	0.975349
metab_100019975	hexadecenedioate (C16:1-DC)*		Lipid	Fatty Acid, Dicarboxylate	class.Alphaproteobacteria	-0.00243205	0.0102569	0.812624	922	0.975349
metab_100020478	dodecadienoate (12:2)*		Lipid	Fatty Acid, Dicarboxylate	family.Christensenellaceae	-0.00255559	0.0107751	0.812576	922	0.975349
metab_100020546	N2-acetyl,N6-methyllysine		Amino Acid	Lysine Metabolism	genus.Acidaminococcus	0.00641506	0.0270499	0.81259	922	0.975349
metab_100021784	4-chlorobenzoic acid		Xenobiotics	Chemical	genus.Oribacterium	0.00126965	0.0053551	0.812639	922	0.975349
metab_1442	beta-hydroxyisovalerate		Amino Acid	Leucine, Isoleucine and Valine Metabolism	genus.Hafnia.Obesumbacterium	0.00446284	0.0188178	0.812587	922	0.975349
metab_1442	beta-hydroxyisovalerate		Amino Acid	Leucine, Isoleucine and Valine Metabolism	genus.Pediococcus	0.00518853	0.0218817	0.812621	922	0.975349
metab_1528	1-palmitoyl-2-linoleoyl-GPI (16:0/18:2)		Lipid	Phosphatidylinositol (PI)	family.Enterobacteriaceae	0.00177621	0.00748908	0.812577	922	0.975349
metab_1537	1-palmitoyl-2-linoleoyl-GPC (16:0/18:2)		Lipid	Phosphatidylcholine (PC)	genus.CAG.873	0.00145352	0.0061278	0.812555	922	0.975349
metab_181	laurate (12:0)		Lipid	Medium Chain Fatty Acid	genus.Pygmaiobacter	0.00712101	0.0300312	0.812618	922	0.975349
metab_189	N6,N6,N6-trimethyllysine		Amino Acid	Lysine Metabolism	family.Coriobacteriaceae	0.00263233	0.0111021	0.812632	922	0.975349
metab_209	adenosine 5'-monophosphate (AMP)		Nucleotide	Purine Metabolism, Adenine containing	family.Atopobiaceae	0.00374161	0.0157783	0.812606	922	0.975349
metab_272	corticosterone		Lipid	Corticosteroids	Species.inops	0.0028516	0.0120194	0.812518	922	0.975349
metab_355	histidine		Amino Acid	Histidine Metabolism	genus.Lachnospiraceae.UCG.003	-0.00150756	0.00635674	0.812588	922	0.975349
metab_811	alanine		Amino Acid	Alanine and Aspartate Metabolism	family.Defluviitaleaceae	0.00202688	0.00854517	0.81256	922	0.975349
metab_892	nonadecanoate (19:0)		Lipid	Long Chain Saturated Fatty Acid	Species.evryensis	0.00495934	0.0209048	0.81253	922	0.975349
metab_980	pentadecanoate (15:0)		Lipid	Long Chain Saturated Fatty Acid	genus.Phascolarctobacterium	-0.00160883	0.00678473	0.812614	922	0.975349
metab_999912112	X - 12112		NA	NA	family.Marinifilaceae	0.00484345	0.0204236	0.812595	922	0.975349
metab_999912193	X - 12193		NA	NA	genus.Howardella	-0.00161609	0.0068154	0.812616	922	0.975349
metab_999912816	X - 12816		NA	NA	Species.porcorum	0.0131181	0.0553217	0.812615	922	0.975349
metab_999912830	X - 12830		NA	NA	genus.Olsenella	-0.00721063	0.0304088	0.812616	922	0.975349
metab_999913684	X - 13684		NA	NA	Species.muciniphila	0.00211858	0.0089358	0.812643	922	0.975349
metab_999916576	X - 16576		NA	NA	genus..Ruminococcus..torques.group	-0.00267088	0.0112599	0.812554	922	0.975349
metab_999917438	X - 17438		NA	NA	genus.Christensenella	0.0062038	0.0261625	0.812614	922	0.975349
metab_999917612	X - 17612		NA	NA	Species.hathewayi	0.00489418	0.0206398	0.812616	922	0.975349
metab_999918888	X - 18888		NA	NA	Species.johnsonii	0.00472508	0.0199243	0.812594	922	0.975349
metab_999918913	X - 18913		NA	NA	Species.pamelaeae	-0.00646274	0.0272554	0.81262	922	0.975349
metab_999919438	X - 19438		NA	NA	genus.Eubacterium	-0.00558933	0.0235732	0.81263	922	0.975349
metab_999924544	X - 24544		NA	NA	Species.distasonis	-0.00199311	0.0084062	0.812634	922	0.975349
metab_999925172	X - 25172		NA	NA	genus.Lachnospiraceae.FCS020.group	-0.00215999	0.0091057	0.812546	922	0.975349
metab_999925265	X - 25265		NA	NA	genus.UCG.002	-0.00156709	0.00660747	0.81258	922	0.975349
metab_100003892	lanthionine		Amino Acid	Methionine, Cysteine, SAM and Taurine Metabolism	genus.Rikenella	-0.00838992	0.0353885	0.812649	922	0.975349
metab_100001081	2-pyrrolidinone		Amino Acid	Glutamate Metabolism	genus.Alloprevotella	-0.00206491	0.00871053	0.812666	922	0.975357
metab_100002024	5alpha-androstan-3beta,17beta-diol monosulfate (2)		Lipid	Androgenic Steroids	family.Oscillospiraceae	0.00678121	0.0286059	0.812668	922	0.975357
metab_100010942	linoleoyl-linoleoyl-glycerol (18:2/18:2) [2]*		Lipid	Diacylglycerol	genus.Coriobacteriaceae.UCG.002	-0.0089308	0.0376733	0.812665	922	0.975357
metab_100019801	3-hydroxyoleoylcarnitine		Lipid	Fatty Acid Metabolism (Acyl Carnitine, Hydroxy)	Species.mucilaginosa	0.00866691	0.0365596	0.812663	922	0.975357
metab_100020208	perfluorooctanoate (PFOA)		Xenobiotics	Chemical	genus..Ruminococcus..gauvreauii.group	0.00191261	0.00806826	0.81267	922	0.975357
metab_1538	stearoyl sphingomyelin (d18:1/18:0)		Lipid	Sphingomyelins	genus.Butyricicoccus	0.00138983	0.00586295	0.81267	922	0.975357
metab_999924811	X - 24811		NA	NA	genus.Lachnospiraceae.NK4B4.group	-0.00734474	0.030983	0.812667	922	0.975357
metab_340	glycine		Amino Acid	Glycine, Serine and Threonine Metabolism	genus.Barnesiella	0.00136025	0.00573842	0.812678	922	0.975365
metab_100002875	1-(1-enyl-palmitoyl)-GPC (P-16:0)*		Lipid	Lysoplasmalogen	Species.glucerasea	0.00396322	0.0167202	0.812686	922	0.975372
metab_100022005	bilirubin degradation product, C17H18N2O4 (1)**		Partially Characterized Molecules	Partially Characterized Molecules	genus.Alloscardovia	0.0084606	0.0356945	0.812689	922	0.975373
metab_100001247	octanoylcarnitine (C8)		Lipid	Fatty Acid Metabolism (Acyl Carnitine, Medium Chain)	genus.UCG.009	0.00400736	0.0169074	0.812697	922	0.975376
metab_100010925	palmitoyl-arachidonoyl-glycerol (16:0/20:4) [2]*		Lipid	Diacylglycerol	order.Coriobacteriales	-0.00332321	0.014021	0.812699	922	0.975376
metab_999924462	X - 24462		NA	NA	order.Clostridiales	-0.00173116	0.00730382	0.812695	922	0.975376
metab_100006129	vanillactate		Amino Acid	Tyrosine Metabolism	Species.lenta	0.0025826	0.0108967	0.812705	922	0.975379
metab_100020262	glutamine conjugate of C6H10O2 (2)*		Partially Characterized Molecules	Partially Characterized Molecules	family.Coriobacteriaceae	-0.00364411	0.0153755	0.812706	922	0.975379
metab_100001294	gamma-glutamylglycine		Peptide	Gamma-glutamyl Amino Acid	Species.nordii	-0.00624738	0.0263613	0.812718	922	0.975385
metab_100003892	lanthionine		Amino Acid	Methionine, Cysteine, SAM and Taurine Metabolism	genus.Lachnospiraceae.UCG.001	0.00222026	0.0093684	0.812716	922	0.975385
metab_100010925	palmitoyl-arachidonoyl-glycerol (16:0/20:4) [2]*		Lipid	Diacylglycerol	Species.wadsworthensis	-0.00329061	0.0138853	0.812723	922	0.975385
metab_100022005	bilirubin degradation product, C17H18N2O4 (1)**		Partially Characterized Molecules	Partially Characterized Molecules	family.Saccharimonadaceae	-0.00366255	0.0154542	0.812716	922	0.975385
metab_999925810	X - 25810		NA	NA	Species.crossotus	-0.00176102	0.00743088	0.812722	922	0.975385
metab_999925810	X - 25810		NA	NA	Species.obesi	-0.00207575	0.00875886	0.81272	922	0.975385
metab_100000269	glycerophosphorylcholine (GPC)		Lipid	Phospholipid Metabolism	genus.Prevotella	-0.00367569	0.0155112	0.812735	922	0.97539
metab_100000467	3-indoxyl sulfate		Amino Acid	Tryptophan Metabolism	family.Tannerellaceae	-0.00220658	0.00931235	0.812749	922	0.97539
metab_100000665	docosahexaenoate (DHA; 22:6n3)		Lipid	Long Chain Polyunsaturated Fatty Acid (n3 and n6)	genus.Alistipes	0.0033468	0.0141244	0.812749	922	0.97539
metab_100001262	gamma-glutamyl-epsilon-lysine		Peptide	Gamma-glutamyl Amino Acid	Species.muciniphila	0.00112102	0.00473066	0.812736	922	0.97539
metab_100001461	1-stearoyl-GPE (18:0)		Lipid	Lysophospholipid	Species.biformis	0.00287704	0.0121406	0.81273	922	0.97539
metab_100002514	hydantoin-5-propionate		Amino Acid	Histidine Metabolism	Species.isoflavoniconvertens	0.00374279	0.0157963	0.812757	922	0.97539
metab_100020487	N-acetyl-isoputreanine		Amino Acid	Polyamine Metabolism	genus..Ruminococcus..gauvreauii.group	-0.00168533	0.00711272	0.812753	922	0.97539
metab_100021727	cis-3,4-methyleneheptanoate		Lipid	Fatty Acid, Branched	Species.timonensis	-0.00963531	0.0406627	0.812745	922	0.97539
metab_100022005	bilirubin degradation product, C17H18N2O4 (1)**		Partially Characterized Molecules	Partially Characterized Molecules	Species.massiliensis.1	0.00163664	0.00690716	0.812752	922	0.97539
metab_466	phytanate		Xenobiotics	Food Component/Plant	Species.finegoldii.1	-0.00389444	0.0164362	0.812756	922	0.97539
metab_811	alanine		Amino Acid	Alanine and Aspartate Metabolism	Species.plebeius	-0.0014403	0.00607852	0.812751	922	0.97539
metab_999921607	X - 21607		NA	NA	Species.caccae.1	0.00811114	0.0342282	0.812733	922	0.97539
metab_999923636	X - 23636		NA	NA	Species.indistinctus	0.00255108	0.0107658	0.812742	922	0.97539
metab_999923659	X - 23659		NA	NA	genus.Pygmaiobacter	-0.00560595	0.0236573	0.812739	922	0.97539
metab_100015723	hexadecasphingosine (d16:1)*		Lipid	Sphingosines	genus.Latilactobacillus	0.00237348	0.0100176	0.812765	922	0.975392
metab_100020851	3-ethylcatechol sulfate (1)		Xenobiotics	Food Component/Plant	genus.Solobacterium	0.00664483	0.0280448	0.812761	922	0.975392
metab_1002	allantoin		Nucleotide	Purine Metabolism, (Hypo)Xanthine/Inosine containing	genus.Alloscardovia	-0.00436634	0.0184286	0.812763	922	0.975392
metab_100015968	carotene diol (3)		Cofactors and Vitamins	Vitamin A Metabolism	Species.indistinctus	0.00318849	0.0134578	0.812769	922	0.975395
metab_100015966	carotene diol (1)		Cofactors and Vitamins	Vitamin A Metabolism	genus.Catenibacterium	-0.00229424	0.00968362	0.812773	922	0.975397
metab_100000861	2,3-dihydroxypyridine		Xenobiotics	Food Component/Plant	Species.pectinilyticus	-0.00358564	0.0151373	0.812809	922	0.975399
metab_100001081	2-pyrrolidinone		Amino Acid	Glutamate Metabolism	Species.biformis	0.00287251	0.0121305	0.812866	922	0.975399
metab_100001178	3-carboxy-4-methyl-5-propyl-2-furanpropanoate (CMPF)		Lipid	Fatty Acid, Dicarboxylate	genus.Sutterella	-0.0045116	0.0190501	0.812844	922	0.975399
metab_100001266	N-acetylarginine		Amino Acid	Urea cycle; Arginine and Proline Metabolism	family.Marinifilaceae	0.00243449	0.0102777	0.812811	922	0.975399
metab_100001266	N-acetylarginine		Amino Acid	Urea cycle; Arginine and Proline Metabolism	genus.Anaerofilum	-0.00515162	0.0217493	0.812817	922	0.975399
metab_100001293	N-acetylhistidine		Amino Acid	Histidine Metabolism	genus.Sutterella	-0.00157727	0.00666072	0.812865	922	0.975399
metab_100001398	3,7-dimethylurate		Xenobiotics	Xanthine Metabolism	genus.Lachnoclostridium	-0.00407835	0.0172191	0.812827	922	0.975399
metab_100001569	1-oleoyl-GPE (18:1)		Lipid	Lysophospholipid	genus.Sanguibacteroides	-0.00850702	0.0359124	0.812802	922	0.975399
metab_100001614	hexadecanedioate (C16-DC)		Lipid	Fatty Acid, Dicarboxylate	family.Christensenellaceae	0.00253538	0.010707	0.81287	922	0.975399
metab_100002254	stearoyl ethanolamide		Lipid	Endocannabinoid	Species.splanchnicus	-0.00118029	0.00498417	0.81286	922	0.975399
metab_100002458	3-methylglutaconate		Amino Acid	Leucine, Isoleucine and Valine Metabolism	Species.mutans	0.00390217	0.0164768	0.812845	922	0.975399
metab_100003686	N-palmitoylglycine		Lipid	Fatty Acid Metabolism (Acyl Glycine)	family.Pasteurellaceae	-0.00220523	0.00930886	0.812792	922	0.975399
metab_100004542	2-aminoheptanoate		Lipid	Fatty Acid, Amino	Species.dentium	0.00534768	0.0225724	0.81278	922	0.975399
metab_100005996	octadecenedioylcarnitine (C18:1-DC)*		Lipid	Fatty Acid Metabolism (Acyl Carnitine, Dicarboxylate)	Species.distasonis	0.00195851	0.00826797	0.812805	922	0.975399
metab_100006092	tyramine O-sulfate		Amino Acid	Tyrosine Metabolism	genus.Rikenella	-0.0126074	0.0532314	0.812834	922	0.975399
metab_100006171	eugenol sulfate		Xenobiotics	Food Component/Plant	Species.caccae.1	0.018656	0.0787723	0.81284	922	0.975399
metab_100006379	C-glycosyltryptophan		Amino Acid	Tryptophan Metabolism	Species.merdae	0.00105928	0.00447289	0.812849	922	0.975399
metab_100009028	N-palmitoyl-sphinganine (d18:0/16:0)		Lipid	Dihydroceramides	Species.hadrus	-0.00235678	0.00995017	0.812822	922	0.975399
metab_100009130	1-oleoyl-2-docosahexaenoyl-GPC (18:1/22:6)*		Lipid	Phosphatidylcholine (PC)	genus.Bacteroides	-0.00238434	0.0100667	0.812824	922	0.975399
metab_100009272	glycosyl-N-palmitoyl-sphingosine (d18:1/16:0)		Lipid	Hexosylceramides (HCER)	Species.stercoris	-0.00182014	0.00768344	0.812796	922	0.975399
metab_100009275	methylsuccinoylcarnitine		Amino Acid	Leucine, Isoleucine and Valine Metabolism	genus.Megasphaera	0.00409357	0.0172859	0.812855	922	0.975399
metab_100010930	palmitoleoyl-linoleoyl-glycerol (16:1/18:2) [1]*		Lipid	Diacylglycerol	Species.massiliensis.4	0.00520963	0.0219943	0.812817	922	0.975399
metab_100015789	sphingomyelin (d18:2/24:2)*		Lipid	Sphingomyelins	genus.Senegalimassilia	-0.00165612	0.00699084	0.81279	922	0.975399
metab_100015838	eicosenoylcarnitine (C20:1)*		Lipid	Fatty Acid Metabolism (Acyl Carnitine, Monounsaturated)	Species.parasanguinis	-0.00462321	0.019524	0.812869	922	0.975399
metab_100020204	N-acetyl-2-aminooctanoate*		Lipid	Fatty Acid, Amino	genus.Ruminococcus	-0.00268024	0.0113143	0.812797	922	0.975399
metab_100020893	2,3-dihydroxy-5-methylthio-4-pentenoate (DMTPA)*		Amino Acid	Methionine, Cysteine, SAM and Taurine Metabolism	Species.provencensis	-0.00431521	0.0182178	0.812814	922	0.975399
metab_100021093	taurochenodeoxycholic acid 3-sulfate		Lipid	Secondary Bile Acid Metabolism	genus.Victivallis	-0.0107108	0.0452241	0.812836	922	0.975399
metab_100021131	undecenoylcarnitine (C11:1)		Lipid	Fatty Acid Metabolism (Acyl Carnitine, Monounsaturated)	Species.massiliensis	-0.00242263	0.0102267	0.812793	922	0.975399
metab_100021363	vanillic acid glycine		Xenobiotics	Food Component/Plant	genus.Lactonifactor	0.01065	0.0449745	0.812865	922	0.975399
metab_100021478	1-methyl-5-imidazolelactate		Amino Acid	Histidine Metabolism	family.Acholeplasmataceae	-0.00677001	0.028576	0.812779	922	0.975399
metab_1342	3-methoxytyrosine		Amino Acid	Tyrosine Metabolism	family.Synergistaceae	0.00413427	0.0174515	0.812789	922	0.975399
metab_144	4-hydroxyphenylacetate		Amino Acid	Phenylalanine Metabolism	Species.salivarius	-0.00588548	0.0248515	0.812847	922	0.975399
metab_1547	N-stearoyl-sphingosine (d18:1/18:0)*		Lipid	Ceramides	class.Cyanobacteriia	0.00725827	0.0306508	0.812862	922	0.975399
metab_2050	eicosapentaenoate (EPA; 20:5n3)		Lipid	Long Chain Polyunsaturated Fatty Acid (n3 and n6)	Species.disporicum	0.00429525	0.0181329	0.812808	922	0.975399
metab_254	3-hydroxybutyrate (BHBA)		Lipid	Ketone Bodies	Species.glucerasea	0.00687646	0.029039	0.812866	922	0.975399
metab_338	gluconate		Xenobiotics	Food Component/Plant	genus.Incertae.Sedis	-0.00311697	0.0131625	0.812861	922	0.975399
metab_452	palmitoleate (16:1n7)		Lipid	Long Chain Monounsaturated Fatty Acid	genus.Lactonifactor	-0.0102337	0.0432167	0.812866	922	0.975399
metab_893	arachidate (20:0)		Lipid	Long Chain Saturated Fatty Acid	Species.hydrogenotrophica	-0.00313406	0.0132293	0.812787	922	0.975399
metab_999911308	X - 11308		NA	NA	genus.Slackia	0.00334404	0.0141196	0.812838	922	0.975399
metab_999911880	X - 11880		NA	NA	Species.aerofaciens	0.0024539	0.0103611	0.812837	922	0.975399
metab_999912680	X - 12680		NA	NA	genus.Sanguibacteroides	-0.0112784	0.0476261	0.812857	922	0.975399
metab_999918888	X - 18888		NA	NA	Species.pectinilyticus	-0.00339207	0.0143242	0.812862	922	0.975399
metab_999918913	X - 18913		NA	NA	class.Negativicutes	0.00201193	0.00849493	0.812836	922	0.975399
metab_999924546	X - 24546		NA	NA	Species.secunda	0.00854616	0.0360871	0.812851	922	0.975399
metab_999925520	X - 25520		NA	NA	genus.Howardella	0.00294908	0.0124532	0.812855	922	0.975399
metab_100003686	N-palmitoylglycine		Lipid	Fatty Acid Metabolism (Acyl Glycine)	Species.longoviformis	-0.0055726	0.0235337	0.812873	922	0.9754
metab_100001577	N-acetylcitrulline		Amino Acid	Urea cycle; Arginine and Proline Metabolism	family.Bacteroidaceae	-0.00488176	0.0206166	0.812875	922	0.975401
metab_444	ornithine		Amino Acid	Urea cycle; Arginine and Proline Metabolism	genus.Lachnospira	0.00156928	0.00662752	0.812881	922	0.975404
metab_100001562	2-palmitoyl-GPC (16:0)*		Lipid	Lysophospholipid	order.Chloroplast	-0.0064271	0.0271452	0.812892	922	0.975406
metab_922	N-stearoyl-sphinganine (d18:0/18:0)*		Lipid	Dihydroceramides	genus.Eggerthella	-0.00413307	0.0174558	0.812888	922	0.975406
metab_999911852	X - 11852		NA	NA	family.Marinifilaceae	-0.00733956	0.0309992	0.812893	922	0.975406
metab_999916580	X - 16580		NA	NA	Species.longoviformis	0.00812638	0.0343223	0.812892	922	0.975406
metab_999917357	X - 17357		NA	NA	genus.Roseburia	0.00308695	0.0130374	0.812885	922	0.975406
metab_100001266	N-acetylarginine		Amino Acid	Urea cycle; Arginine and Proline Metabolism	genus.Slackia	-0.00325717	0.0137575	0.8129	922	0.975413
metab_100000706	alpha-hydroxyisocaproate		Amino Acid	Leucine, Isoleucine and Valine Metabolism	genus.Klebsiella	0.00239824	0.0101298	0.812905	922	0.975416
metab_999918922	X - 18922		NA	NA	genus.Marvinbryantia	-0.00189441	0.00800193	0.81291	922	0.975419
metab_100021992	cis-3,4-methyleneheptanoylglycine		Lipid	Fatty Acid Metabolism (Acyl Glycine)	genus.Flavonifractor	-0.00289476	0.0122277	0.812916	922	0.975421
metab_999922509	X - 22509		NA	NA	genus.Enterococcus	0.00576759	0.0243626	0.812914	922	0.975421
metab_100000282	N-acetylglutamate		Amino Acid	Glutamate Metabolism	Species.minuta	-0.0068612	0.0289864	0.812941	922	0.975423
metab_100000551	4-methyl-2-oxopentanoate		Amino Acid	Leucine, Isoleucine and Valine Metabolism	family.Anaerofustaceae	-0.00346117	0.0146243	0.812965	922	0.975423
metab_100000861	2,3-dihydroxypyridine		Xenobiotics	Food Component/Plant	family.Clostridiaceae	-0.00219701	0.00928113	0.81293	922	0.975423
metab_100001033	beta-sitosterol		Lipid	Sterol	Species.catus	0.00222682	0.00940887	0.812965	922	0.975423
metab_100001263	1-palmitoyl-GPC (16:0)		Lipid	Lysophospholipid	genus.Lactonifactor	0.00494252	0.020882	0.812954	922	0.975423
metab_100001277	10-nonadecenoate (19:1n9)		Lipid	Long Chain Monounsaturated Fatty Acid	class.Incertae.Sedis	0.00712331	0.0300925	0.812933	922	0.975423
metab_100001335	eicosenoate (20:1)		Lipid	Long Chain Monounsaturated Fatty Acid	order.Bacillales	-0.00995841	0.0420755	0.81296	922	0.975423
metab_100002167	12-HETE		Lipid	Eicosanoid	genus.Lachnospiraceae.NK4B4.group	0.00332543	0.0140478	0.812927	922	0.975423
metab_100003258	2-O-methylascorbic acid		Cofactors and Vitamins	Ascorbate and Aldarate Metabolism	family.Flavobacteriaceae	0.00290162	0.012257	0.81292	922	0.975423
metab_100006438	citraconate/glutaconate		Energy	TCA Cycle	genus.Lachnospiraceae.UCG.007	-0.00948199	0.04006	0.812948	922	0.975423
metab_100009271	(S)-3-hydroxybutyrylcarnitine		Lipid	Fatty Acid Metabolism (Acyl Carnitine, Hydroxy)	genus.Incertae.Sedis	0.00298255	0.0125997	0.812931	922	0.975423
metab_100015723	hexadecasphingosine (d16:1)*		Lipid	Sphingosines	Species.clarus	-0.00190833	0.0080631	0.812964	922	0.975423
metab_100020205	hydroxyasparagine**		Amino Acid	Alanine and Aspartate Metabolism	genus.Streptococcus	0.00144728	0.00611535	0.812972	922	0.975423
metab_100021709	branched-chain, straight-chain, or cyclopropyl 12:1 fatty acid*		Partially Characterized Molecules	Partially Characterized Molecules	class.Vampirivibrionia	-0.00350139	0.0147946	0.81297	922	0.975423
metab_1224	cys-gly, oxidized		Amino Acid	Glutathione Metabolism	genus.UCG.007	-0.00429255	0.018136	0.812955	922	0.975423
metab_1254	glycerol		Lipid	Glycerolipid Metabolism	genus.Lachnospiraceae.UCG.009	0.00488619	0.0206428	0.812942	922	0.975423
metab_2051	methylsuccinate		Amino Acid	Leucine, Isoleucine and Valine Metabolism	family.Marinifilaceae	0.00168637	0.00712409	0.812933	922	0.975423
metab_2051	methylsuccinate		Amino Acid	Leucine, Isoleucine and Valine Metabolism	Species.intestinalis.1	0.00213663	0.00902786	0.812967	922	0.975423
metab_209	adenosine 5'-monophosphate (AMP)		Nucleotide	Purine Metabolism, Adenine containing	genus.UCG.003	0.00199771	0.00844108	0.812971	922	0.975423
metab_235	2-hydroxyphenylacetate		Amino Acid	Phenylalanine Metabolism	genus..Eubacterium..eligens.group	-0.00176566	0.00745932	0.81294	922	0.975423
metab_999911470	X - 11470		NA	NA	order.Clostridia.UCG.014	-0.00205423	0.00867882	0.812948	922	0.975423
metab_999912101	X - 12101		NA	NA	genus.Dorea	-0.00367822	0.0155398	0.812947	922	0.975423
metab_999917438	X - 17438		NA	NA	Species.massiliensis.2	0.0042644	0.0180165	0.812948	922	0.975423
metab_999922834	X - 22834		NA	NA	order.Enterobacterales	0.00235645	0.00995479	0.812932	922	0.975423
metab_999924306	X - 24306		NA	NA	Species.biformis	0.00295673	0.0124919	0.81295	922	0.975423
metab_999925810	X - 25810		NA	NA	order.Micrococcales	-0.00693368	0.0292975	0.812972	922	0.975423
metab_100001274	N-acetylthreonine		Amino Acid	Glycine, Serine and Threonine Metabolism	Species.massiliensis.4	0.00247481	0.0104573	0.812976	922	0.975425
metab_100020419	1-carboxyethylphenylalanine	N-lactoyl phenylalanine	Amino Acid	Phenylalanine Metabolism	genus.Pseudomonas	0.00507293	0.0214359	0.812978	922	0.975425
metab_100015786	sphingomyelin (d18:0/20:0, d16:0/22:0)*		Lipid	Dihydrosphingomyelins	Species.longoviformis	0.00809841	0.0342217	0.812986	922	0.97543
metab_144	4-hydroxyphenylacetate		Amino Acid	Phenylalanine Metabolism	Species.secundus	0.00546164	0.0230792	0.812985	922	0.97543
metab_100001620	glycerophosphoethanolamine		Lipid	Phospholipid Metabolism	phylum.Synergistota	0.00396451	0.0167543	0.813001	922	0.975434
metab_100008914	1-palmitoyl-2-arachidonoyl-GPC (16:0/20:4n6)		Lipid	Phosphatidylcholine (PC)	family.Pasteurellaceae	0.00178415	0.0075397	0.812995	922	0.975434
metab_100010942	linoleoyl-linoleoyl-glycerol (18:2/18:2) [2]*		Lipid	Diacylglycerol	genus.Victivallis	0.00850426	0.0359394	0.813	922	0.975434
metab_999910458	X - 10458		NA	NA	Species.massiliensis.3	-0.00235691	0.00996024	0.812997	922	0.975434
metab_999926108	X - 26108		NA	NA	order.Christensenellales	-0.00182666	0.00771928	0.812994	922	0.975434
metab_100015788	sphingomyelin (d18:2/18:1)*		Lipid	Sphingomyelins	genus.Slackia	0.0024165	0.0102132	0.813017	922	0.975441
metab_1090	bilirubin (Z,Z)		Cofactors and Vitamins	Hemoglobin and Porphyrin Metabolism	class.Synergistia	-0.00543394	0.0229661	0.813016	922	0.975441
metab_999924306	X - 24306		NA	NA	genus.Fusicatenibacter	0.00223734	0.00945594	0.813016	922	0.975441
metab_999925810	X - 25810		NA	NA	Species.bacterium.1	0.00148895	0.00629275	0.813012	922	0.975441
metab_999925936	X - 25936		NA	NA	family.UCG.010	-0.00209806	0.00886717	0.813014	922	0.975441
metab_100009227	1-linoleoyl-GPG (18:2)*		Lipid	Lysophospholipid	genus.Incertae.Sedis	-0.00271872	0.0114907	0.813021	922	0.975442
metab_100019892	2-hydroxyarachidate*		Lipid	Fatty Acid, Monohydroxy	genus.Coprococcus	0.00202741	0.00856892	0.813022	922	0.975442
metab_100002458	3-methylglutaconate		Amino Acid	Leucine, Isoleucine and Valine Metabolism	genus..Eubacterium..brachy.group	-0.00323062	0.013655	0.81303	922	0.975442
metab_100010936	oleoyl-arachidonoyl-glycerol (18:1/20:4) [1]*		Lipid	Diacylglycerol	genus..Clostridium..innocuum.group	-0.00499995	0.0211334	0.81303	922	0.975442
metab_50	spermidine		Amino Acid	Polyamine Metabolism	genus.Family.XIII.UCG.001	-0.00164842	0.0069674	0.813029	922	0.975442
metab_999923593	X - 23593		NA	NA	phylum.Actinobacteriota	-0.00241303	0.0101993	0.81303	922	0.975442
metab_100001126	gamma-glutamylvaline		Peptide	Gamma-glutamyl Amino Acid	family.Streptococcaceae	-0.00173287	0.00732484	0.813041	922	0.975447
metab_100001267	piperine		Xenobiotics	Food Component/Plant	Species.pleomorphus	0.0211936	0.0895871	0.813045	922	0.975447
metab_100001570	1-linoleoyl-GPE (18:2)*		Lipid	Lysophospholipid	genus.Finegoldia	0.00767976	0.0324629	0.813045	922	0.975447
metab_100021711	decadienedioic acid (C10:2-DC)**		Lipid	Fatty Acid, Dicarboxylate	genus.Slackia	-0.00518195	0.021904	0.81304	922	0.975447
metab_999917335	X - 17335		NA	NA	family.Muribaculaceae	0.00174637	0.00738191	0.813042	922	0.975447
metab_100001391	stearoylcarnitine (C18)		Lipid	Fatty Acid Metabolism (Acyl Carnitine, Long Chain Saturated)	genus.Anaerosporobacter	0.00507969	0.0214744	0.813063	922	0.975448
metab_100002129	pregnenolone sulfate		Lipid	Pregnenolone Steroids	Species.faecis.1	0.00958221	0.0405109	0.813073	922	0.975448
metab_100002227	4-cholesten-3-one		Lipid	Sterol	Species.massiliensis.2	0.00234208	0.00990137	0.813067	922	0.975448
metab_100003415	N6-methyllysine		Amino Acid	Lysine Metabolism	Species.catus	0.00367102	0.01552	0.813072	922	0.975448
metab_100004182	3b-hydroxy-5-cholenoic acid		Lipid	Secondary Bile Acid Metabolism	genus.Barnesiella	0.00167259	0.00707108	0.813069	922	0.975448
metab_100021363	vanillic acid glycine		Xenobiotics	Food Component/Plant	order.Gastranaerophilales	-0.00413032	0.0174598	0.813052	922	0.975448
metab_1053	3-ureidopropionate		Nucleotide	Pyrimidine Metabolism, Uracil containing	Species.edouardi	0.00124693	0.00527147	0.813065	922	0.975448
metab_132	3-phosphoglycerate		Carbohydrate	Glycolysis, Gluconeogenesis, and Pyruvate Metabolism	Species.faecis	0.00248544	0.0105078	0.813073	922	0.975448
metab_1537	1-palmitoyl-2-linoleoyl-GPC (16:0/18:2)		Lipid	Phosphatidylcholine (PC)	phylum.Proteobacteria	0.00104437	0.00441511	0.813064	922	0.975448
metab_999921467	X - 21467		NA	NA	genus.Lachnospiraceae.UCG.001	0.00222258	0.00939541	0.813053	922	0.975448
metab_999921607	X - 21607		NA	NA	family.Coriobacteriales.Incertae.Sedis	-0.00208325	0.00880707	0.813066	922	0.975448
metab_999924812	X - 24812		NA	NA	genus.Caproiciproducens	0.00497024	0.0210112	0.813058	922	0.975448
metab_999925936	X - 25936		NA	NA	Species.bicirculans	0.00155362	0.00656808	0.813067	922	0.975448
metab_100015833	arachidoylcarnitine (C20)*		Lipid	Fatty Acid Metabolism (Acyl Carnitine, Long Chain Saturated)	Species.splanchnicus	-0.0015449	0.00653148	0.813075	922	0.975448
metab_100005834	9-hydroxystearate		Lipid	Fatty Acid, Monohydroxy	Species.eutactus	0.00171204	0.00723826	0.813079	922	0.97545
metab_100005384	O-sulfo-L-tyrosine		Xenobiotics	Chemical	Species.obesi	0.0015128	0.00639614	0.813085	922	0.975455
metab_100015971	cortolone glucuronide (1)		Lipid	Corticosteroids	genus.Weissella	-0.00592172	0.0250379	0.813091	922	0.975459
metab_100001425	5,6-dihydrouridine		Nucleotide	Pyrimidine Metabolism, Uracil containing	genus..Eubacterium..ventriosum.group	0.0011157	0.0047175	0.813098	922	0.975462
metab_100015797	heneicosapentaenoate (21:5n3)		Lipid	Long Chain Polyunsaturated Fatty Acid (n3 and n6)	Species.inulinivorans	0.0029639	0.0125322	0.813097	922	0.975462
metab_888	caprate (10:0)		Lipid	Medium Chain Fatty Acid	Species.justesenii	-0.00890102	0.0376374	0.813104	922	0.975467
metab_100008977	1-stearoyl-2-arachidonoyl-GPE (18:0/20:4)		Lipid	Phosphatidylethanolamine (PE)	family.Erysipelatoclostridiaceae	0.00210819	0.00891459	0.813109	922	0.97547
metab_100000776	palmitoylcarnitine (C16)		Lipid	Fatty Acid Metabolism (Acyl Carnitine, Long Chain Saturated)	genus.Paludicola	0.00177041	0.00748693	0.813125	922	0.975472
metab_100001359	aconitate [cis or trans]		Energy	TCA Cycle	genus.Lachnospiraceae.UCG.007	0.0034794	0.0147137	0.81312	922	0.975472
metab_100021331	metabolonic lactone sulfate		Partially Characterized Molecules	Partially Characterized Molecules	Species.ramosum	-0.00459645	0.0194381	0.813125	922	0.975472
metab_1442	beta-hydroxyisovalerate		Amino Acid	Leucine, Isoleucine and Valine Metabolism	family.Clostridiaceae	-0.00123505	0.005223	0.813127	922	0.975472
metab_1648	taurocholate		Lipid	Primary Bile Acid Metabolism	genus.Granulicatella	0.0140411	0.05938	0.813129	922	0.975472
metab_466	phytanate		Xenobiotics	Food Component/Plant	family.Coriobacteriales.Incertae.Sedis	0.00274657	0.0116144	0.813115	922	0.975472
metab_999911849	X - 11849		NA	NA	genus.Acetanaerobacterium	-0.018507	0.0782629	0.813121	922	0.975472
metab_999922771	X - 22771		NA	NA	genus..Eubacterium..nodatum.group	-0.0046887	0.0198285	0.813128	922	0.975472
metab_999924462	X - 24462		NA	NA	genus..Eubacterium..fissicatena.group	0.0036497	0.0154333	0.813113	922	0.975472
metab_100000295	tartarate		Xenobiotics	Food Component/Plant	genus.Tyzzerella	0.00320977	0.013575	0.81314	922	0.975483
metab_999917653	X - 17653		NA	NA	genus.DTU089	-0.00251852	0.0106517	0.813144	922	0.975484
metab_100000998	citramalate		Amino Acid	Glutamate Metabolism	genus.Sutterella	-0.00203643	0.00861289	0.813146	922	0.975484
metab_100009232	thioproline		Xenobiotics	Chemical	Species.isoflavoniconvertens	-0.00249974	0.0105727	0.813151	922	0.975488
metab_100001051	1-methylhistidine		Amino Acid	Histidine Metabolism	Species.shahii	0.00190374	0.00805265	0.813168	922	0.97549
metab_100002009	5alpha-pregnan-3beta,20beta-diol monosulfate (1)		Lipid	Progestin Steroids	Species.urinimassiliense	-0.0119219	0.0504273	0.813163	922	0.97549
metab_100003169	isoleucylglycine		Peptide	Dipeptide	Species.microfusus	-0.00463171	0.0195919	0.813169	922	0.97549
metab_100008976	1-stearoyl-2-linoleoyl-GPE (18:0/18:2)*		Lipid	Phosphatidylethanolamine (PE)	Species.massiliensis.1	-0.00178732	0.0075602	0.813167	922	0.97549
metab_1242	N1-methyladenosine		Nucleotide	Purine Metabolism, Adenine containing	order.RF39	-0.00172823	0.00730982	0.813157	922	0.97549
metab_250	biliverdin		Cofactors and Vitamins	Hemoglobin and Porphyrin Metabolism	Species.caccae	0.00184373	0.00779859	0.813163	922	0.97549
metab_999918901	X - 18901		NA	NA	genus.Oribacterium	0.00932789	0.0394563	0.813168	922	0.97549
metab_999923782	X - 23782		NA	NA	Species.wadsworthia	-0.00289821	0.0122587	0.813161	922	0.97549
metab_100020823	lithocholate sulfate (1)		Lipid	Secondary Bile Acid Metabolism	Species.faecis.1	-0.0123363	0.0521828	0.813172	922	0.975491
metab_397	leucine		Amino Acid	Leucine, Isoleucine and Valine Metabolism	Species.provencensis	-0.00449104	0.0189975	0.813175	922	0.975492
metab_100015723	hexadecasphingosine (d16:1)*		Lipid	Sphingosines	Species.mucilaginosa	-0.00610478	0.0258241	0.813178	922	0.975492
metab_100001662	deoxycarnitine		Lipid	Carnitine Metabolism	family.Barnesiellaceae	-0.00152615	0.00645595	0.813181	922	0.975493
metab_100002945	(14 or 15)-methylpalmitate (a17:0 or i17:0)		Lipid	Fatty Acid, Branched	genus.Coprobacter	0.00333572	0.0141113	0.813187	922	0.975496
metab_100003260	carboxyethyl-GABA		Amino Acid	Glutamate Metabolism	Species.biformis	-0.00208638	0.00882617	0.813187	922	0.975496
metab_100001102	dodecanedioate (C12-DC)		Lipid	Fatty Acid, Dicarboxylate	family.Acholeplasmataceae	0.0046206	0.0195477	0.813196	922	0.975497
metab_100009005	1-(1-enyl-palmitoyl)-2-oleoyl-GPE (P-16:0/18:1)*		Lipid	Plasmalogen	Species.animalis	-0.00367467	0.0155459	0.813196	922	0.975497
metab_1528	1-palmitoyl-2-linoleoyl-GPI (16:0/18:2)		Lipid	Phosphatidylinositol (PI)	Species.hydrogenotrophica	0.00564144	0.0238661	0.813193	922	0.975497
metab_267	choline phosphate		Lipid	Phospholipid Metabolism	genus.UCG.005	-0.00107038	0.00452832	0.813196	922	0.975497
metab_999913684	X - 13684		NA	NA	Species.angulatum	-0.00655228	0.0277205	0.8132	922	0.975499
metab_100001412	N2,N2-dimethylguanosine		Nucleotide	Purine Metabolism, Guanine containing	genus.TM7x	-0.00249769	0.0105675	0.813211	922	0.975509
metab_100009343	1-linoleoyl-2-linolenoyl-GPC (18:2/18:3)*		Lipid	Phosphatidylcholine (PC)	genus.Lachnoclostridium	-0.00282425	0.0119493	0.813213	922	0.975509
metab_1239	2-hydroxystearate		Lipid	Fatty Acid, Monohydroxy	family.Clostridiaceae	0.00127952	0.00541368	0.813216	922	0.97551
metab_100000997	3-hydroxydecanoate		Lipid	Fatty Acid, Monohydroxy	genus.Veillonella	-0.00291993	0.0123549	0.813224	922	0.975514
metab_100006314	sphingomyelin (d17:1/16:0, d18:1/15:0, d16:1/17:0)*		Lipid	Sphingomyelins	genus.Family.XIII.UCG.001	0.00169586	0.00717561	0.813225	922	0.975514
metab_331	gamma-glutamylglutamate		Peptide	Gamma-glutamyl Amino Acid	genus.Howardella	-0.0018013	0.0076217	0.813225	922	0.975514
metab_100008919	1-(1-enyl-stearoyl)-2-oleoyl-GPE (P-18:0/18:1)		Lipid	Plasmalogen	family.Ruminococcaceae	-0.00746746	0.0315971	0.813228	922	0.975514
metab_100015737	ceramide (d18:1/17:0, d17:1/18:0)*		Lipid	Ceramides	Species.longicatena	0.00184424	0.00780376	0.813233	922	0.975518
metab_100000054	5-hydroxylysine		Amino Acid	Lysine Metabolism	genus.Colidextribacter	0.00180468	0.00763695	0.813247	922	0.975518
metab_100000743	2-hydroxyoctanoate		Lipid	Fatty Acid, Monohydroxy	Species.succinatiphilus	0.00720775	0.0305093	0.813295	922	0.975518
metab_100000776	palmitoylcarnitine (C16)		Lipid	Fatty Acid Metabolism (Acyl Carnitine, Long Chain Saturated)	Species.dispar	0.00279378	0.0118234	0.81326	922	0.975518
metab_100000776	palmitoylcarnitine (C16)		Lipid	Fatty Acid Metabolism (Acyl Carnitine, Long Chain Saturated)	Species.virosa	-0.00277838	0.0117618	0.813316	922	0.975518
metab_100001051	1-methylhistidine		Amino Acid	Histidine Metabolism	Species.obesi	-0.0019625	0.00830674	0.81329	922	0.975518
metab_100001145	3-hydroxysebacate		Lipid	Fatty Acid, Monohydroxy	genus.Allisonella	-0.00541069	0.0229064	0.813325	922	0.975518
metab_100001391	stearoylcarnitine (C18)		Lipid	Fatty Acid Metabolism (Acyl Carnitine, Long Chain Saturated)	genus.UCG.009	-0.00297524	0.0125917	0.813265	922	0.975518
metab_100001510	phenol sulfate		Amino Acid	Tyrosine Metabolism	Species.bacterium.1	0.00237368	0.010048	0.813306	922	0.975518
metab_100001551	1-arachidonoyl-GPC (20:4n6)*		Lipid	Lysophospholipid	Species.tanakaei	-0.00674969	0.028563	0.813247	922	0.975518
metab_100001606	cholesterol sulfate		Lipid	Sterol	genus.Streptococcus	0.00120379	0.00509419	0.81325	922	0.975518
metab_100001730	3,4-dihydroxybutyrate		Lipid	Fatty Acid, Dihydroxy	family.Hungateiclostridiaceae	0.00464304	0.0196545	0.813306	922	0.975518
metab_100001743	tryptophan betaine		Amino Acid	Tryptophan Metabolism	Species.merdae	0.00454124	0.0192218	0.81329	922	0.975518
metab_100001868	4-allylphenol sulfate		Xenobiotics	Food Component/Plant	genus.Victivallis	0.0106621	0.0451401	0.813332	922	0.975518
metab_100002356	(16 or 17)-methylstearate (a19:0 or i19:0)		Lipid	Fatty Acid, Branched	family.Coriobacteriales.Incertae.Sedis	0.00201119	0.00851337	0.813302	922	0.975518
metab_100002749	S-methylcysteine		Amino Acid	Methionine, Cysteine, SAM and Taurine Metabolism	genus.Lachnospiraceae.UCG.007	0.00575819	0.024377	0.813321	922	0.975518
metab_100002927	S-methylcysteine sulfoxide		Amino Acid	Methionine, Cysteine, SAM and Taurine Metabolism	Species.atypica	0.00877395	0.037136	0.813281	922	0.975518
metab_100002990	oleoyl-linoleoyl-glycerol (18:1/18:2) [2]		Lipid	Diacylglycerol	class.Coriobacteriia	-0.00263666	0.0111578	0.813249	922	0.975518
metab_100003001	1-(1-enyl-stearoyl)-GPE (P-18:0)*		Lipid	Lysoplasmalogen	genus.Papillibacter	-0.00505486	0.0213994	0.813321	922	0.975518
metab_100004110	3-methyl catechol sulfate (2)		Xenobiotics	Benzoate Metabolism	genus..Eubacterium..brachy.group	-0.00500197	0.0211735	0.813303	922	0.975518
metab_100005384	O-sulfo-L-tyrosine		Xenobiotics	Chemical	Species.putredinis	-0.00116898	0.00494901	0.813329	922	0.975518
metab_100005996	octadecenedioylcarnitine (C18:1-DC)*		Lipid	Fatty Acid Metabolism (Acyl Carnitine, Dicarboxylate)	genus.Catenisphaera	-0.00398559	0.0168733	0.813326	922	0.975518
metab_100005996	octadecenedioylcarnitine (C18:1-DC)*		Lipid	Fatty Acid Metabolism (Acyl Carnitine, Dicarboxylate)	Species.xylaniphila	-0.00664953	0.028143	0.813273	922	0.975518
metab_100006295	sphingomyelin (d18:1/22:1, d18:2/22:0, d16:1/24:1)*		Lipid	Sphingomyelins	Species.intestini	-0.00301471	0.0127574	0.813246	922	0.975518
metab_100006379	C-glycosyltryptophan		Amino Acid	Tryptophan Metabolism	Species.ihumii	-0.00295298	0.0124984	0.813279	922	0.975518
metab_100009002	1-(1-enyl-palmitoyl)-2-arachidonoyl-GPE (P-16:0/20:4)*		Lipid	Plasmalogen	family.Eubacteriaceae	-0.00455954	0.0192994	0.813291	922	0.975518
metab_100009038	myristoyl dihydrosphingomyelin (d18:0/14:0)*		Lipid	Dihydrosphingomyelins	order.Monoglobales	-0.00246132	0.0104151	0.813237	922	0.975518
metab_100009329	ascorbic acid 2-sulfate		Cofactors and Vitamins	Ascorbate and Aldarate Metabolism	Species.intestinihominis	0.0041548	0.0175815	0.813241	922	0.975518
metab_100015641	N-oleoylserine		Lipid	Endocannabinoid	Species.scindens	0.00801916	0.0339455	0.813304	922	0.975518
metab_100015723	hexadecasphingosine (d16:1)*		Lipid	Sphingosines	genus.Coprobacillus	-0.00262804	0.0111262	0.81333	922	0.975518
metab_100015786	sphingomyelin (d18:0/20:0, d16:0/22:0)*		Lipid	Dihydrosphingomyelins	order.Actinomycetales	0.00639089	0.0270557	0.813322	922	0.975518
metab_100015833	arachidoylcarnitine (C20)*		Lipid	Fatty Acid Metabolism (Acyl Carnitine, Long Chain Saturated)	phylum.Synergistota	0.00392892	0.0166286	0.813275	922	0.975518
metab_100016069	5-dodecenoylcarnitine (C12:1)		Lipid	Fatty Acid Metabolism (Acyl Carnitine, Monounsaturated)	genus.Fusicatenibacter	0.00359468	0.0152171	0.813311	922	0.975518
metab_100020421	1-carboxyethyltyrosine	N-lactoyl tyrosine	Amino Acid	Tyrosine Metabolism	phylum.Firmicutes	-0.00573706	0.0242885	0.813328	922	0.975518
metab_100022041	N,N-dimethyl-pro-pro		Peptide	Modified Peptides	Species.filiformis	0.00523792	0.0221737	0.813315	922	0.975518
metab_1024	pantothenate		Cofactors and Vitamins	Pantothenate and CoA Metabolism	Species.delbrueckii	0.00247864	0.0104932	0.813321	922	0.975518
metab_1221	creatine		Amino Acid	Creatine Metabolism	family.Anaerofustaceae	-0.0054384	0.0230154	0.813259	922	0.975518
metab_212	5-methylthioadenosine (MTA)		Amino Acid	Polyamine Metabolism	genus.Bifidobacterium	-0.00105602	0.00446925	0.813265	922	0.975518
metab_999911299	X - 11299		NA	NA	genus..Ruminococcus..gauvreauii.group	0.00410907	0.0173914	0.813277	922	0.975518
metab_999912193	X - 12193		NA	NA	genus.TM7x	0.00257936	0.010918	0.813295	922	0.975518
metab_999913431	X - 13431		NA	NA	genus.Limosilactobacillus	-0.0048336	0.0204643	0.813335	922	0.975518
metab_999913553	X - 13553		NA	NA	class.Verrucomicrobiae	-0.0016054	0.00679486	0.81328	922	0.975518
metab_999913695	X - 13695		NA	NA	Species.parasanguinis	0.00791152	0.0334951	0.813333	922	0.975518
metab_999917676	X - 17676		NA	NA	Species.luti	0.00356038	0.0150688	0.813274	922	0.975518
metab_999921842	X - 21842		NA	NA	Species.clarus	-0.00454119	0.0192194	0.813269	922	0.975518
metab_999923782	X - 23782		NA	NA	Species.nordii	0.00791059	0.033477	0.813255	922	0.975518
metab_999925957	X - 25957		NA	NA	Species.vulgatus	0.00104582	0.00442591	0.813259	922	0.975518
metab_999926107	X - 26107		NA	NA	Species.bartlettii	-0.00131593	0.00557075	0.813315	922	0.975518
metab_999926111	X - 26111		NA	NA	family.Lactobacillaceae	-0.00438727	0.0185746	0.813334	922	0.975518
metab_100001198	myristoleate (14:1n5)		Lipid	Long Chain Monounsaturated Fatty Acid	family.Peptostreptococcaceae	-0.00233061	0.00986759	0.813341	922	0.975522
metab_100009407	pimeloylcarnitine/3-methyladipoylcarnitine (C7-DC)		Lipid	Fatty Acid Metabolism (Acyl Carnitine, Dicarboxylate)	genus.Anaerosporobacter	0.00593602	0.0251327	0.813342	922	0.975522
metab_100000706	alpha-hydroxyisocaproate		Amino Acid	Leucine, Isoleucine and Valine Metabolism	genus.Lachnospiraceae.FCS020.group	0.00151031	0.00639494	0.813353	922	0.975522
metab_100000870	saccharin		Xenobiotics	Food Component/Plant	order.Monoglobales	0.00728446	0.0308455	0.813363	922	0.975522
metab_100001104	N-acetyltyrosine		Amino Acid	Tyrosine Metabolism	Species.biformis	-0.0026338	0.0111525	0.813361	922	0.975522
metab_100001446	5-methyluridine (ribothymidine)		Nucleotide	Pyrimidine Metabolism, Uracil containing	family.Methanobacteriaceae	0.00250199	0.0105938	0.813351	922	0.975522
metab_100002029	androstenediol (3beta,17beta) monosulfate (2)		Lipid	Androgenic Steroids	genus.Epulopiscium	0.00706497	0.029915	0.813357	922	0.975522
metab_100004523	N-delta-acetylornithine		Amino Acid	Urea cycle; Arginine and Proline Metabolism	order.Saccharimonadales	0.00528886	0.0223952	0.813362	922	0.975522
metab_100008980	1-stearoyl-2-linoleoyl-GPC (18:0/18:2)*		Lipid	Phosphatidylcholine (PC)	Species.mayombei	-0.00359683	0.0152292	0.813347	922	0.975522
metab_100010930	palmitoleoyl-linoleoyl-glycerol (16:1/18:2) [1]*		Lipid	Diacylglycerol	Species.massiliensis.7	0.00812763	0.0344155	0.813361	922	0.975522
metab_100015790	sphingomyelin (d18:2/21:0, d16:2/23:0)*		Lipid	Sphingomyelins	Species.isoflavoniconvertens	0.00297406	0.0125934	0.813363	922	0.975522
metab_100020497	sulfate of piperine metabolite C16H19NO3 (3)*		Xenobiotics	Food Component/Plant	genus.Lactococcus	-0.00548695	0.0232327	0.813352	922	0.975522
metab_999911632	X - 11632		NA	NA	class.Bacilli	-0.00245478	0.0103948	0.813366	922	0.975524
metab_100001262	gamma-glutamyl-epsilon-lysine		Peptide	Gamma-glutamyl Amino Acid	Species.salyersiae	-0.00220328	0.00933184	0.813407	922	0.975526
metab_100001590	isobutyrylglycine		Amino Acid	Leucine, Isoleucine and Valine Metabolism	genus.Romboutsia	0.00161537	0.00684173	0.813405	922	0.975526
metab_100004046	N-acetylcarnosine		Amino Acid	Histidine Metabolism	Species.delbrueckii	0.00275119	0.0116519	0.813397	922	0.975526
metab_100004295	2-piperidinone		Xenobiotics	Food Component/Plant	genus.Lachnospira	-0.00377597	0.0159918	0.813395	922	0.975526
metab_100005996	octadecenedioylcarnitine (C18:1-DC)*		Lipid	Fatty Acid Metabolism (Acyl Carnitine, Dicarboxylate)	Species.provencensis	-0.0079148	0.0335204	0.813395	922	0.975526
metab_100009272	glycosyl-N-palmitoyl-sphingosine (d18:1/16:0)		Lipid	Hexosylceramides (HCER)	Species.paraputrificum	-0.00369101	0.0156317	0.813391	922	0.975526
metab_100015788	sphingomyelin (d18:2/18:1)*		Lipid	Sphingomyelins	genus.Dorea	0.00236174	0.0100015	0.813378	922	0.975526
metab_100020004	3-carboxy-4-methyl-5-pentyl-2-furanpropionate (3-CMPFP)**		Lipid	Fatty Acid, Dicarboxylate	genus..Eubacterium..hallii.group	-0.0027436	0.0116194	0.813392	922	0.975526
metab_100021990	3-hydroxyoctanoylcarnitine (1)		Lipid	Fatty Acid Metabolism (Acyl Carnitine, Hydroxy)	family.Succinivibrionaceae	-0.00661536	0.0280156	0.813386	922	0.975526
metab_338	gluconate		Xenobiotics	Food Component/Plant	Species.eggerthii	0.00189174	0.00801152	0.813388	922	0.975526
metab_409	malate		Energy	TCA Cycle	Species.hydrogenotrophica	0.00314969	0.01334	0.813403	922	0.975526
metab_536	2'-deoxyuridine		Nucleotide	Pyrimidine Metabolism, Uracil containing	genus.Bifidobacterium	-0.00107156	0.00453781	0.813378	922	0.975526
metab_999916087	X - 16087		NA	NA	order.Rhodospirillales	-0.00258321	0.0109389	0.813371	922	0.975526
metab_999921353	X - 21353		NA	NA	family.Barnesiellaceae	0.00237869	0.0100736	0.813385	922	0.975526
metab_999923636	X - 23636		NA	NA	genus.Prevotella_7	0.00222903	0.00944034	0.813396	922	0.975526
metab_999923644	X - 23644		NA	NA	class.Alphaproteobacteria	-0.00710663	0.0300995	0.813406	922	0.975526
metab_999923680	X - 23680		NA	NA	genus.Lachnospiraceae.UCG.007	0.00672956	0.0285017	0.813401	922	0.975526
metab_999925371	X - 25371		NA	NA	Species.hydrogenotrophica	0.00359248	0.0152129	0.813373	922	0.975526
metab_100020219	3-formylindole		Xenobiotics	Food Component/Plant	Species.ndongoniae	-0.00455191	0.0192798	0.813411	922	0.975529
metab_100006092	tyramine O-sulfate		Amino Acid	Tyrosine Metabolism	Species.wadsworthensis	-0.00381503	0.0161593	0.813418	922	0.975533
metab_100015723	hexadecasphingosine (d16:1)*		Lipid	Sphingosines	Species.minuta	0.00585853	0.0248154	0.813421	922	0.975533
metab_100016038	(N(1) + N(8))-acetylspermidine		Amino Acid	Polyamine Metabolism	Species.succinatutens	-0.0018723	0.00793059	0.813421	922	0.975533
metab_100000453	paraxanthine		Xenobiotics	Xanthine Metabolism	genus.Butyricimonas	0.00506667	0.0214743	0.813532	922	0.975537
metab_100000711	4-acetylphenol sulfate		Xenobiotics	Benzoate Metabolism	genus.Alistipes	-0.00328236	0.0139089	0.813495	922	0.975537
metab_100000802	acetylcarnitine (C2)		Lipid	Fatty Acid Metabolism (Acyl Carnitine, Short Chain)	Species.tanakaei	-0.00550011	0.0233099	0.813521	922	0.975537
metab_100000997	3-hydroxydecanoate		Lipid	Fatty Acid, Monohydroxy	genus.Sutterella	-0.00206642	0.00875634	0.813494	922	0.975537
metab_100001006	N-acetylglycine		Amino Acid	Glycine, Serine and Threonine Metabolism	Species.omnicolens	0.00894134	0.0378817	0.813461	922	0.975537
metab_100001073	androsterone sulfate		Lipid	Androgenic Steroids	Species.coprophilus	0.00671689	0.0284687	0.813534	922	0.975537
metab_100001208	1-methyl-4-imidazoleacetate		Amino Acid	Histidine Metabolism	order.Izemoplasmatales	-0.00365473	0.0154897	0.813529	922	0.975537
metab_100001315	p-cresol sulfate		Xenobiotics	Benzoate Metabolism	Species.thetaiotaomicron	-0.00273045	0.0115674	0.813451	922	0.975537
metab_100001398	3,7-dimethylurate		Xenobiotics	Xanthine Metabolism	genus.Leuconostoc	-0.0120793	0.051192	0.813518	922	0.975537
metab_100001466	3-methylcytidine		Nucleotide	Pyrimidine Metabolism, Cytidine containing	genus.Rothia	0.00543727	0.0230451	0.813534	922	0.975537
metab_100001541	2-hydroxy-3-methylvalerate		Amino Acid	Leucine, Isoleucine and Valine Metabolism	genus.Lachnospira	-0.00212947	0.00902294	0.813482	922	0.975537
metab_100001612	N-acetyl-aspartyl-glutamate (NAAG)		Amino Acid	Glutamate Metabolism	Species.pectinilyticus	-0.00205239	0.00869947	0.813548	922	0.975537
metab_100001668	1-ribosyl-imidazoleacetate*		Amino Acid	Histidine Metabolism	Species.scindens	-0.00995151	0.0421556	0.813436	922	0.975537
metab_100001869	1-stearoyl-2-arachidonoyl-GPC (18:0/20:4)		Lipid	Phosphatidylcholine (PC)	family.Carnobacteriaceae	-0.00429557	0.0182039	0.81351	922	0.975537
metab_100001987	5alpha-androstan-3beta,17beta-diol disulfate		Lipid	Androgenic Steroids	genus.Lachnospiraceae.UCG.007	0.0104515	0.0442794	0.81346	922	0.975537
metab_100001992	androstenediol (3beta,17beta) disulfate (1)		Lipid	Androgenic Steroids	genus.Solobacterium	-0.00566949	0.0240272	0.813517	922	0.975537
metab_100002466	cysteinylglycine disulfide*		Amino Acid	Glutathione Metabolism	genus.Alloprevotella	0.00206506	0.00875399	0.813565	922	0.975537
metab_100002784	2-oxoarginine*		Amino Acid	Urea cycle; Arginine and Proline Metabolism	Species.distasonis	0.00212192	0.00899307	0.813526	922	0.975537
metab_100004329	sphingomyelin (d18:2/16:0, d18:1/16:1)*		Lipid	Sphingomyelins	family.Eggerthellaceae	0.00137011	0.00580561	0.813489	922	0.975537
metab_100006376	3-methoxycatechol sulfate (2)		Xenobiotics	Benzoate Metabolism	genus.Anaerofustis	0.00743386	0.0315035	0.81351	922	0.975537
metab_100008976	1-stearoyl-2-linoleoyl-GPE (18:0/18:2)*		Lipid	Phosphatidylethanolamine (PE)	Species.shahii	0.00242927	0.0102933	0.813483	922	0.975537
metab_100008992	1-stearoyl-2-docosahexaenoyl-GPE (18:0/22:6)*		Lipid	Phosphatidylethanolamine (PE)	Species.jalaludinii	0.0038278	0.0162159	0.813446	922	0.975537
metab_100009045	phenylacetylglutamate		Peptide	Acetylated Peptides	Species.massiliensis.7	-0.00819704	0.0347355	0.813499	922	0.975537
metab_100009054	palmitoleoyl-oleoyl-glycerol (16:1/18:1) [2]*		Lipid	Diacylglycerol	order.Izemoplasmatales	-0.00592701	0.0251227	0.813547	922	0.975537
metab_100009078	1-oleoyl-2-linoleoyl-GPE (18:1/18:2)*		Lipid	Phosphatidylethanolamine (PE)	family.Peptostreptococcaceae	0.00221954	0.00940392	0.813469	922	0.975537
metab_100009272	glycosyl-N-palmitoyl-sphingosine (d18:1/16:0)		Lipid	Hexosylceramides (HCER)	family.Synergistaceae	-0.00479577	0.0203294	0.813562	922	0.975537
metab_100009343	1-linoleoyl-2-linolenoyl-GPC (18:2/18:3)*		Lipid	Phosphatidylcholine (PC)	Species.pleomorphus	0.00961056	0.04074	0.813565	922	0.975537
metab_100010916	palmitoyl-oleoyl-glycerol (16:0/18:1) [1]*		Lipid	Diacylglycerol	genus.Escherichia.Shigella	0.00196518	0.00832818	0.813512	922	0.975537
metab_100010918	oleoyl-oleoyl-glycerol (18:1/18:1) [1]*		Lipid	Diacylglycerol	Species.copri	0.00255716	0.0108392	0.813551	922	0.975537
metab_100010922	linoleoyl-arachidonoyl-glycerol (18:2/20:4) [1]*		Lipid	Diacylglycerol	Species.fairfieldensis	0.0111618	0.0473007	0.813507	922	0.975537
metab_100015609	N-palmitoyl-sphingadienine (d18:2/16:0)*		Lipid	Ceramides	genus.Barnesiella	-0.0016014	0.00678546	0.813483	922	0.975537
metab_100015632	N-stearoyl-sphingadienine (d18:2/18:0)*		Lipid	Ceramides	genus..Eubacterium..brachy.group	0.0030588	0.0129603	0.813477	922	0.975537
metab_100015835	cerotoylcarnitine (C26)*		Lipid	Fatty Acid Metabolism (Acyl Carnitine, Long Chain Saturated)	Species.bacterium.2	-0.0019442	0.00824183	0.813569	922	0.975537
metab_100016038	(N(1) + N(8))-acetylspermidine		Amino Acid	Polyamine Metabolism	Species.formigenes	-0.0047748	0.0202333	0.813497	922	0.975537
metab_100019892	2-hydroxyarachidate*		Lipid	Fatty Acid, Monohydroxy	Species.massiliensis.4	0.00241843	0.0102498	0.813527	922	0.975537
metab_100019975	hexadecenedioate (C16:1-DC)*		Lipid	Fatty Acid, Dicarboxylate	Species.wadsworthia	0.00285814	0.0121119	0.813504	922	0.975537
metab_100020014	glucuronide of C10H18O2 (7)*		Partially Characterized Molecules	Partially Characterized Molecules	Species.parasanguinis	-0.0111823	0.0474022	0.813564	922	0.975537
metab_100020208	perfluorooctanoate (PFOA)		Xenobiotics	Chemical	Species.parasanguinis	-0.00656949	0.027844	0.813534	922	0.975537
metab_100020409	ascorbic acid 3-sulfate*		Cofactors and Vitamins	Ascorbate and Aldarate Metabolism	Species.disporicum	0.00409487	0.0173594	0.813574	922	0.975537
metab_100020536	4-ethylcatechol sulfate		Xenobiotics	Benzoate Metabolism	genus.Prevotella	-0.00862466	0.0365495	0.813509	922	0.975537
metab_100021123	hydroxy-N6,N6,N6-trimethyllysine*		Amino Acid	Lysine Metabolism	genus.Oxalobacter	-0.00300878	0.0127477	0.813467	922	0.975537
metab_1084	N-acetylvaline		Amino Acid	Leucine, Isoleucine and Valine Metabolism	genus.Caproiciproducens	0.0026079	0.0110482	0.81345	922	0.975537
metab_1102	gamma-glutamyltyrosine		Peptide	Gamma-glutamyl Amino Acid	Species.ndongoniae	0.00445992	0.0188989	0.813496	922	0.975537
metab_1105	alpha-tocopherol		Cofactors and Vitamins	Tocopherol Metabolism	genus.Lactiplantibacillus	0.00466171	0.0197615	0.813566	922	0.975537
metab_111	3-hydroxyisobutyrate		Amino Acid	Leucine, Isoleucine and Valine Metabolism	Species.johnsonii	-0.00392117	0.0166195	0.813535	922	0.975537
metab_1134	urate		Nucleotide	Purine Metabolism, (Hypo)Xanthine/Inosine containing	phylum.Bacteroidota	0.00204523	0.00866557	0.813473	922	0.975537
metab_144	4-hydroxyphenylacetate		Amino Acid	Phenylalanine Metabolism	phylum.Actinobacteriota	0.00340962	0.014445	0.813455	922	0.975537
metab_1537	1-palmitoyl-2-linoleoyl-GPC (16:0/18:2)		Lipid	Phosphatidylcholine (PC)	family.Pseudomonadaceae	-0.00266471	0.0112941	0.813534	922	0.975537
metab_1648	taurocholate		Lipid	Primary Bile Acid Metabolism	Species.intestinalis	0.00339425	0.0143805	0.813463	922	0.975537
metab_180	linoleate (18:2n6)		Lipid	Long Chain Polyunsaturated Fatty Acid (n3 and n6)	genus.Anaerostipes	0.00403399	0.0170915	0.813469	922	0.975537
metab_2054	ethylmalonate		Amino Acid	Leucine, Isoleucine and Valine Metabolism	genus.Monoglobus	-0.00314241	0.0133215	0.813573	922	0.975537
metab_231	arginine		Amino Acid	Urea cycle; Arginine and Proline Metabolism	order.Coriobacteriales	0.00170029	0.00720313	0.813449	922	0.975537
metab_235	2-hydroxyphenylacetate		Amino Acid	Phenylalanine Metabolism	genus..Eubacterium..ruminantium.group	0.0015798	0.00669643	0.813552	922	0.975537
metab_340	glycine		Amino Acid	Glycine, Serine and Threonine Metabolism	order.Opitutales	-0.00618808	0.0262321	0.813567	922	0.975537
metab_376	isoleucine		Amino Acid	Leucine, Isoleucine and Valine Metabolism	genus.Dielma	0.00567109	0.0240377	0.813545	922	0.975537
metab_432	nicotinamide		Cofactors and Vitamins	Nicotinate and Nicotinamide Metabolism	Species.porcorum	0.00469323	0.0198934	0.81355	922	0.975537
metab_460	phenylalanine		Amino Acid	Phenylalanine Metabolism	genus.Parabacteroides	0.00123361	0.00522609	0.81345	922	0.975537
metab_50	spermidine		Amino Acid	Polyamine Metabolism	Species.longoviformis	0.0059102	0.025053	0.813558	922	0.975537
metab_62	12,13-DiHOME		Lipid	Fatty Acid, Dihydroxy	Species.splanchnicus	0.00201003	0.00851738	0.813493	922	0.975537
metab_999912707	X - 12707		NA	NA	order.Acidaminococcales	0.0016683	0.00707241	0.813574	922	0.975537
metab_999912847	X - 12847		NA	NA	family.Barnesiellaceae	0.0043997	0.0186398	0.813458	922	0.975537
metab_999913507	X - 13507		NA	NA	Species.fairfieldensis	0.0116415	0.0493491	0.813564	922	0.975537
metab_999914939	X - 14939		NA	NA	Species.tayi	0.00440712	0.0186749	0.813493	922	0.975537
metab_999917676	X - 17676		NA	NA	family.Rikenellaceae	-0.00228366	0.0096805	0.813562	922	0.975537
metab_999917690	X - 17690		NA	NA	genus.Flavonifractor	-0.00591737	0.0250679	0.813445	922	0.975537
metab_999921286	X - 21286		NA	NA	Species.pectinilyticus	0.00350578	0.0148542	0.813478	922	0.975537
metab_999924344	X - 24344		NA	NA	Species.dispar	-0.00652883	0.0276575	0.81344	922	0.975537
metab_999924418	X - 24418		NA	NA	genus.HT002	0.00854901	0.0362285	0.813506	922	0.975537
metab_999924757	X - 24757		NA	NA	Species.intestinalis.2	-0.00666355	0.028234	0.813478	922	0.975537
metab_999924949	X - 24949		NA	NA	class.Bacteroidia	0.00439976	0.0186445	0.813501	922	0.975537
metab_999925172	X - 25172		NA	NA	genus.Slackia	0.003151	0.0133495	0.813457	922	0.975537
metab_100000707	maleate		Lipid	Fatty Acid, Dicarboxylate	genus.Phascolarctobacterium	-0.00232362	0.00985209	0.813603	922	0.975545
metab_100001162	propionylcarnitine (C3)		Lipid	Fatty Acid Metabolism (also BCAA Metabolism)	Species.mayombei	0.00630653	0.0267367	0.813583	922	0.975545
metab_100001393	isovalerylcarnitine (C5)		Amino Acid	Leucine, Isoleucine and Valine Metabolism	genus.Cloacibacillus	0.00472943	0.0200515	0.813592	922	0.975545
metab_100001423	4-hydroxyhippurate		Xenobiotics	Benzoate Metabolism	genus.Butyricimonas	0.00375957	0.0159396	0.813593	922	0.975545
metab_100020204	N-acetyl-2-aminooctanoate*		Lipid	Fatty Acid, Amino	Species.coprophilus	-0.00479605	0.0203349	0.813601	922	0.975545
metab_100020208	perfluorooctanoate (PFOA)		Xenobiotics	Chemical	genus.Romboutsia	0.00195052	0.00827028	0.813606	922	0.975545
metab_100021093	taurochenodeoxycholic acid 3-sulfate		Lipid	Secondary Bile Acid Metabolism	genus.FD2005	-0.00738396	0.0313067	0.813597	922	0.975545
metab_1268	gamma-glutamylleucine		Peptide	Gamma-glutamyl Amino Acid	Species.bacterium.1	-0.000958423	0.00406334	0.813587	922	0.975545
metab_519	myristate (14:0)		Lipid	Long Chain Saturated Fatty Acid	genus.Senegalimassilia	-0.00252384	0.0107	0.813585	922	0.975545
metab_999914939	X - 14939		NA	NA	genus.Merdibacter	0.00429561	0.018213	0.813601	922	0.975545
metab_999916964	X - 16964		NA	NA	genus.GCA.900066755	-0.00706475	0.0299543	0.813603	922	0.975545
metab_999917676	X - 17676		NA	NA	family.Sutterellaceae	0.00183814	0.00779379	0.813606	922	0.975545
metab_100000792	dehydroepiandrosterone sulfate (DHEA-S)		Lipid	Androgenic Steroids	Species.obeum	0.00276635	0.0117306	0.813624	922	0.975548
metab_100002199	tridecenedioate (C13:1-DC)*		Lipid	Fatty Acid, Dicarboxylate	genus.Sellimonas	-0.00279824	0.0118654	0.813617	922	0.975548
metab_100005391	3-(3-hydroxyphenyl)propionate sulfate		Xenobiotics	Benzoate Metabolism	Species.callidus	0.00454327	0.0192643	0.813612	922	0.975548
metab_100008914	1-palmitoyl-2-arachidonoyl-GPC (16:0/20:4n6)		Lipid	Phosphatidylcholine (PC)	Species.atypica	-0.00328127	0.013914	0.813622	922	0.975548
metab_100008919	1-(1-enyl-stearoyl)-2-oleoyl-GPE (P-18:0/18:1)		Lipid	Plasmalogen	genus.Candidatus.Soleaferrea	0.00352344	0.0149407	0.81362	922	0.975548
metab_100019794	hydroxy-CMPF*		Lipid	Fatty Acid, Dicarboxylate	Species.vadensis	-0.0203218	0.086175	0.813627	922	0.975548
metab_240	3-(4-hydroxyphenyl)lactate		Amino Acid	Tyrosine Metabolism	genus.Succinivibrio	0.0047829	0.0202819	0.813626	922	0.975548
metab_999911308	X - 11308		NA	NA	Species.sedimentorum	0.00331394	0.014053	0.813628	922	0.975548
metab_999923644	X - 23644		NA	NA	order.Desulfovibrionales	-0.0065187	0.0276411	0.813616	922	0.975548
metab_100004083	glycohyocholate		Lipid	Secondary Bile Acid Metabolism	genus.Phascolarctobacterium	0.00240178	0.010185	0.813631	922	0.97555
metab_100000841	oxalate (ethanedioate)		Cofactors and Vitamins	Ascorbate and Aldarate Metabolism	phylum.Bacteroidota	-0.00306132	0.0129836	0.813655	922	0.975555
metab_100001083	indolepropionate		Amino Acid	Tryptophan Metabolism	Species.salyersiae	0.00583135	0.0247343	0.813674	922	0.975555
metab_100001126	gamma-glutamylvaline		Peptide	Gamma-glutamyl Amino Acid	order.Opitutales	-0.00771996	0.0327418	0.813656	922	0.975555
metab_100001417	phenylacetylglutamine		Peptide	Acetylated Peptides	Species.plebeius	0.00282073	0.0119625	0.813643	922	0.975555
metab_100001806	o-cresol sulfate		Xenobiotics	Benzoate Metabolism	genus.UCG.005	0.0046882	0.019886	0.813678	922	0.975555
metab_100003397	trimethylamine N-oxide		Lipid	Phospholipid Metabolism	order.Victivallales	0.00775338	0.0328875	0.813678	922	0.975555
metab_100009131	1-linoleoyl-2-arachidonoyl-GPC (18:2/20:4n6)*		Lipid	Phosphatidylcholine (PC)	genus.Prevotellaceae.NK3B31.group	0.00238548	0.0101178	0.813665	922	0.975555
metab_100010850	4-hydroxyphenylacetylglutamine		Peptide	Acetylated Peptides	family.Anaerofustaceae	0.0066718	0.0282978	0.813665	922	0.975555
metab_100015831	linolenoylcarnitine (C18:3)*		Lipid	Fatty Acid Metabolism (Acyl Carnitine, Polyunsaturated)	genus.Limosilactobacillus	0.00364542	0.0154605	0.813651	922	0.975555
metab_100020542	11beta-hydroxyetiocholanolone glucuronide*		Lipid	Androgenic Steroids	Species.massiliensis.2	0.00399674	0.0169514	0.813661	922	0.975555
metab_100021123	hydroxy-N6,N6,N6-trimethyllysine*		Amino Acid	Lysine Metabolism	order.Bacteroidales	0.00323157	0.013707	0.813673	922	0.975555
metab_100021760	N-acetyl-2-aminoadipate		Amino Acid	Lysine Metabolism	genus.Faecalitalea	0.00375486	0.015925	0.813654	922	0.975555
metab_1082	N-acetylleucine		Amino Acid	Leucine, Isoleucine and Valine Metabolism	Species.luti	-0.00287474	0.0121933	0.81367	922	0.975555
metab_1114	3-aminoisobutyrate		Nucleotide	Pyrimidine Metabolism, Thymine containing	Species.stercoris	0.00216258	0.00917208	0.813659	922	0.975555
metab_452	palmitoleate (16:1n7)		Lipid	Long Chain Monounsaturated Fatty Acid	genus.UC5.1.2E3	0.00442718	0.0187767	0.813657	922	0.975555
metab_566	valine		Amino Acid	Leucine, Isoleucine and Valine Metabolism	family.Muribaculaceae	-0.00138447	0.00587145	0.813645	922	0.975555
metab_999912830	X - 12830		NA	NA	genus.Sutterella	-0.00377569	0.0160149	0.813672	922	0.975555
metab_999915503	X - 15503		NA	NA	Species.plebeius	0.0015771	0.00668958	0.813677	922	0.975555
metab_999923782	X - 23782		NA	NA	genus..Ruminococcus..gauvreauii.group	0.00174743	0.00741055	0.81364	922	0.975555
metab_999924334	X - 24334		NA	NA	genus.FD2005	-0.00303334	0.0128649	0.813654	922	0.975555
metab_100001081	2-pyrrolidinone		Amino Acid	Glutamate Metabolism	genus.Catenibacillus	0.00369753	0.0156853	0.813695	922	0.975558
metab_100001335	eicosenoate (20:1)		Lipid	Long Chain Monounsaturated Fatty Acid	Species.intestinihominis	-0.00483917	0.0205274	0.813687	922	0.975558
metab_100001461	1-stearoyl-GPE (18:0)		Lipid	Lysophospholipid	genus.Lachnospiraceae.UCG.010	-0.00168198	0.00713504	0.813693	922	0.975558
metab_100015637	2-hydroxybehenate		Lipid	Fatty Acid, Monohydroxy	Species.cateniformis	0.0022695	0.00962737	0.813693	922	0.975558
metab_100020545	N2-acetyl,N6,N6-dimethyllysine		Amino Acid	Lysine Metabolism	Species.dispar	0.00719322	0.0305129	0.813686	922	0.975558
metab_1526	1-palmitoyl-2-oleoyl-GPE (16:0/18:1)		Lipid	Phosphatidylethanolamine (PE)	genus.Alloprevotella	0.00285827	0.0121251	0.813695	922	0.975558
metab_999916576	X - 16576		NA	NA	genus.Catenisphaera	0.00318807	0.0135235	0.813686	922	0.975558
metab_100001606	cholesterol sulfate		Lipid	Sterol	family.Desulfovibrionaceae	-0.00145885	0.0061889	0.813703	922	0.975558
metab_100002107	palmitoyl sphingomyelin (d18:1/16:0)		Lipid	Sphingomyelins	family.Bacteroidaceae	-0.00173432	0.00735775	0.81371	922	0.975558
metab_100002749	S-methylcysteine		Amino Acid	Methionine, Cysteine, SAM and Taurine Metabolism	family.Methanobacteriaceae	-0.0050982	0.0216293	0.813714	922	0.975558
metab_100006361	dopamine 3-O-sulfate		Amino Acid	Tyrosine Metabolism	Species.bifidum	-0.00330114	0.0140042	0.8137	922	0.975558
metab_100006430	arabitol/xylitol		Carbohydrate	Pentose Metabolism	genus.Collinsella	-0.00147098	0.00624062	0.813712	922	0.975558
metab_100008984	1-palmitoyl-2-palmitoleoyl-GPC (16:0/16:1)*		Lipid	Phosphatidylcholine (PC)	genus.Butyricicoccus	-0.00226468	0.00960815	0.813716	922	0.975558
metab_100020492	glucuronide of piperine metabolite C17H21NO3 (4)*		Xenobiotics	Food Component/Plant	genus.Negativibacillus	-0.00399983	0.0169697	0.813716	922	0.975558
metab_100021103	pregnenetriol sulfate*		Lipid	Pregnenolone Steroids	Species.pectinoschiza	0.00201742	0.00855882	0.81371	922	0.975558
metab_93	alpha-ketoglutarate		Energy	TCA Cycle	Species.mitsuokai	0.003315	0.0140634	0.813705	922	0.975558
metab_999921796	X - 21796		NA	NA	class.Alphaproteobacteria	-0.0015287	0.00648524	0.813705	922	0.975558
metab_100001469	N1-Methyl-4-pyridone-3-carboxamide		Cofactors and Vitamins	Nicotinate and Nicotinamide Metabolism	Species.evryensis	0.00772158	0.0327611	0.813725	922	0.975559
metab_100006367	3-hydroxyhexanoate		Lipid	Fatty Acid, Monohydroxy	Species.faecis	0.00238178	0.0101055	0.813728	922	0.975559
metab_100009025	sphingomyelin (d18:1/21:0, d17:1/22:0, d16:1/23:0)*		Lipid	Sphingomyelins	genus.CAG.56	0.00153308	0.00650492	0.813736	922	0.975559
metab_100009131	1-linoleoyl-2-arachidonoyl-GPC (18:2/20:4n6)*		Lipid	Phosphatidylcholine (PC)	Species.finegoldii	0.00185188	0.00785756	0.813734	922	0.975559
metab_100009264	glycochenodeoxycholate glucuronide (1)		Lipid	Primary Bile Acid Metabolism	phylum.Firmicutes	0.0115699	0.0490929	0.813741	922	0.975559
metab_100020378	2-hydroxysebacate		Lipid	Fatty Acid, Dicarboxylate	Species.ovatus	0.00241997	0.0102682	0.813738	922	0.975559
metab_100021105	eicosenedioate (C20:1-DC)*		Lipid	Fatty Acid, Dicarboxylate	genus.Prevotella_9	-0.00187385	0.00795052	0.813728	922	0.975559
metab_1342	3-methoxytyrosine		Amino Acid	Tyrosine Metabolism	Species.massiliensis.3	-0.00197217	0.0083678	0.813731	922	0.975559
metab_189	N6,N6,N6-trimethyllysine		Amino Acid	Lysine Metabolism	Species.inops	-0.00235232	0.00998049	0.813726	922	0.975559
metab_212	5-methylthioadenosine (MTA)		Amino Acid	Polyamine Metabolism	genus.Clostridium.sensu.stricto.1	0.00109756	0.0046571	0.813739	922	0.975559
metab_999913431	X - 13431		NA	NA	Species.eggerthii	0.00242594	0.010293	0.813729	922	0.975559
metab_100000657	1,2-dipalmitoyl-GPC (16:0/16:0)		Lipid	Phosphatidylcholine (PC)	genus.Frisingicoccus	0.00185556	0.00787497	0.813776	922	0.975573
metab_100001569	1-oleoyl-GPE (18:1)		Lipid	Lysophospholipid	genus.Fournierella	0.00285324	0.0121079	0.813757	922	0.975573
metab_100002514	hydantoin-5-propionate		Amino Acid	Histidine Metabolism	phylum.Patescibacteria	0.00429634	0.0182344	0.813784	922	0.975573
metab_100002761	androsterone glucuronide		Lipid	Androgenic Steroids	order.Eubacteriales	0.0063538	0.0269662	0.813781	922	0.975573
metab_100003151	linoleoylcarnitine (C18:2)*		Lipid	Fatty Acid Metabolism (Acyl Carnitine, Polyunsaturated)	genus.Lachnospiraceae.AC2044.group	-0.00195797	0.00830988	0.813782	922	0.975573
metab_100008914	1-palmitoyl-2-arachidonoyl-GPC (16:0/20:4n6)		Lipid	Phosphatidylcholine (PC)	genus.Megamonas	0.00270279	0.0114704	0.813772	922	0.975573
metab_100015755	ceramide (d18:1/20:0, d16:1/22:0, d20:1/18:0)*		Lipid	Ceramides	genus.Rikenellaceae.RC9.gut.group	0.00633983	0.0269036	0.813758	922	0.975573
metab_100015786	sphingomyelin (d18:0/20:0, d16:0/22:0)*		Lipid	Dihydrosphingomyelins	order.Monoglobales	0.00295339	0.0125345	0.813781	922	0.975573
metab_100015833	arachidoylcarnitine (C20)*		Lipid	Fatty Acid Metabolism (Acyl Carnitine, Long Chain Saturated)	order.Micrococcales	-0.00555609	0.0235798	0.813775	922	0.975573
metab_100021363	vanillic acid glycine		Xenobiotics	Food Component/Plant	genus.Anaerostipes	0.00470835	0.0199815	0.81377	922	0.975573
metab_100021467	pentose acid*		Partially Characterized Molecules	Partially Characterized Molecules	class.Vampirivibrionia	0.00422892	0.0179466	0.813767	922	0.975573
metab_999917325	X - 17325		NA	NA	genus.Erysipelotrichaceae.UCG.003	-0.00361128	0.0153266	0.813781	922	0.975573
metab_999917367	X - 17367		NA	NA	Species.wadsworthensis	-0.00414145	0.0175762	0.813775	922	0.975573
metab_999921383	X - 21383		NA	NA	genus.CAG.873	-0.00428936	0.0182029	0.813765	922	0.975573
metab_999921441	X - 21441		NA	NA	genus.Phocea	-0.00742629	0.0315133	0.813754	922	0.975573
metab_999916576	X - 16576		NA	NA	order.Flavobacteriales	0.00380288	0.0161403	0.813786	922	0.975573
metab_999912026	X - 12026		NA	NA	order.Izemoplasmatales	0.00310876	0.0131946	0.813791	922	0.975576
metab_999925828	X - 25828		NA	NA	family.Ethanoligenenaceae	0.00337216	0.0143127	0.813793	922	0.975576
metab_100001562	2-palmitoyl-GPC (16:0)*		Lipid	Lysophospholipid	Species.atypica	0.00435127	0.0184715	0.813824	922	0.97558
metab_100001876	sphinganine-1-phosphate		Lipid	Sphingolipid Synthesis	Species.urinimassiliense	0.00543865	0.0230879	0.813826	922	0.97558
metab_100005350	1-linolenoyl-GPC (18:3)*		Lipid	Lysophospholipid	genus..Eubacterium..eligens.group	-0.00193065	0.00819542	0.813816	922	0.97558
metab_100015797	heneicosapentaenoate (21:5n3)		Lipid	Long Chain Polyunsaturated Fatty Acid (n3 and n6)	family.Family.XI	-0.0112739	0.0478543	0.813806	922	0.97558
metab_100020343	tetradecadienoate (14:2)*		Lipid	Long Chain Polyunsaturated Fatty Acid (n3 and n6)	genus.Phascolarctobacterium	0.00180827	0.00767636	0.813825	922	0.97558
metab_1090	bilirubin (Z,Z)		Cofactors and Vitamins	Hemoglobin and Porphyrin Metabolism	genus.Lactococcus	-0.00290907	0.0123483	0.813809	922	0.97558
metab_1134	urate		Nucleotide	Purine Metabolism, (Hypo)Xanthine/Inosine containing	genus.Christensenellaceae.R.7.group	-0.00113392	0.00481326	0.81381	922	0.97558
metab_1547	N-stearoyl-sphingosine (d18:1/18:0)*		Lipid	Ceramides	Species.pamelaeae	0.00588089	0.0249629	0.813809	922	0.97558
metab_213	N6-methyladenosine		Nucleotide	Purine Metabolism, Adenine containing	order.Saccharimonadales	-0.00310152	0.0131663	0.813824	922	0.97558
metab_480	proline		Amino Acid	Urea cycle; Arginine and Proline Metabolism	Species.succinatiphilus	0.00490553	0.0208242	0.813821	922	0.97558
metab_537	trans-urocanate		Amino Acid	Histidine Metabolism	Species.comes	-0.00231376	0.00982174	0.813817	922	0.97558
metab_999912100	X - 12100		NA	NA	Species.atypica	-0.00402614	0.0170918	0.813828	922	0.97558
metab_999912117	X - 12117		NA	NA	genus.Dorea	-0.00356847	0.0151466	0.813801	922	0.97558
metab_999924241	X - 24241		NA	NA	genus.Oxalobacter	-0.00537975	0.0228379	0.813827	922	0.97558
metab_999924456	X - 24456		NA	NA	class.Desulfovibrionia	0.00166127	0.00705181	0.813812	922	0.97558
metab_100001198	myristoleate (14:1n5)		Lipid	Long Chain Monounsaturated Fatty Acid	order.Acidaminococcales	0.00203763	0.00865044	0.813835	922	0.975586
metab_100000015	xanthurenate		Amino Acid	Tryptophan Metabolism	class.Negativicutes	-0.00186798	0.00793076	0.813847	922	0.975586
metab_100001197	10-undecenoate (11:1n1)		Lipid	Medium Chain Fatty Acid	Species.massiliensis.8	0.00548562	0.0232903	0.81385	922	0.975586
metab_100001580	docosapentaenoate (n6 DPA; 22:5n6)		Lipid	Long Chain Polyunsaturated Fatty Acid (n3 and n6)	genus.Defluviitaleaceae.UCG.011	-0.00349372	0.0148325	0.81384	922	0.975586
metab_100001870	1-palmitoyl-2-linoleoyl-GPE (16:0/18:2)		Lipid	Phosphatidylethanolamine (PE)	order.Lactobacillales	0.00222407	0.00944252	0.813846	922	0.975586
metab_1629	taurochenodeoxycholate		Lipid	Primary Bile Acid Metabolism	genus.Alloprevotella	0.00532287	0.0225984	0.813843	922	0.975586
metab_250	biliverdin		Cofactors and Vitamins	Hemoglobin and Porphyrin Metabolism	order.Eubacteriales	-0.00475406	0.0201841	0.813848	922	0.975586
metab_999915245	X - 15245		NA	NA	Species.luti	0.00610168	0.0259059	0.81385	922	0.975586
metab_100004110	3-methyl catechol sulfate (2)		Xenobiotics	Benzoate Metabolism	family.Victivallaceae	0.00961441	0.040821	0.813855	922	0.97559
metab_100001550	homostachydrine*		Xenobiotics	Food Component/Plant	Species.justesenii	0.0123959	0.0526331	0.813863	922	0.975597
metab_100009272	glycosyl-N-palmitoyl-sphingosine (d18:1/16:0)		Lipid	Hexosylceramides (HCER)	Species.hydrogenotrophica	0.00402268	0.0170809	0.813869	922	0.975599
metab_132	3-phosphoglycerate		Carbohydrate	Glycolysis, Gluconeogenesis, and Pyruvate Metabolism	Species.secunda	-0.00534686	0.0227033	0.813867	922	0.975599
metab_999912707	X - 12707		NA	NA	genus.Prevotella_9	-0.00135618	0.00575885	0.813878	922	0.975603
metab_999921339	X - 21339		NA	NA	order.Pseudomonadales	-0.00704028	0.0298953	0.813877	922	0.975603
metab_999924344	X - 24344		NA	NA	genus.Lachnospiraceae.AC2044.group	0.00414445	0.0175985	0.813875	922	0.975603
metab_1105	alpha-tocopherol		Cofactors and Vitamins	Tocopherol Metabolism	genus.Prevotellaceae.NK3B31.group	-0.00236501	0.0100429	0.813881	922	0.975604
metab_100006282	umbelliferone sulfate		Xenobiotics	Food Component/Plant	genus.Faecalibacterium	-0.00634197	0.0269331	0.813897	922	0.975604
metab_100006378	N-acetylkynurenine (2)		Amino Acid	Tryptophan Metabolism	phylum.Synergistota	0.00635033	0.0269688	0.813899	922	0.975604
metab_100020208	perfluorooctanoate (PFOA)		Xenobiotics	Chemical	genus.Victivallis	0.00668814	0.0284022	0.81389	922	0.975604
metab_100020262	glutamine conjugate of C6H10O2 (2)*		Partially Characterized Molecules	Partially Characterized Molecules	Species.saccharivorans	0.00421048	0.0178804	0.81389	922	0.975604
metab_1090	bilirubin (Z,Z)		Cofactors and Vitamins	Hemoglobin and Porphyrin Metabolism	Species.massiliensis.8	-0.00566974	0.0240781	0.813896	922	0.975604
metab_1239	2-hydroxystearate		Lipid	Fatty Acid, Monohydroxy	Species.excrementihominis	0.00212572	0.00902695	0.813886	922	0.975604
metab_999924462	X - 24462		NA	NA	family.Anaerofustaceae	0.00538002	0.0228464	0.813886	922	0.975604
metab_999926107	X - 26107		NA	NA	Species.justesenii	0.00745413	0.0316564	0.813898	922	0.975604
metab_100015835	cerotoylcarnitine (C26)*		Lipid	Fatty Acid Metabolism (Acyl Carnitine, Long Chain Saturated)	genus.Phascolarctobacterium	0.00137223	0.00582777	0.813902	922	0.975606
metab_100001604	hydroquinone sulfate		Xenobiotics	Drug - Topical Agents	order.DTU014	-0.0110918	0.0471086	0.813912	922	0.975613
metab_100009069	1-(1-enyl-palmitoyl)-2-linoleoyl-GPE (P-16:0/18:2)*		Lipid	Plasmalogen	Species.delbrueckii	-0.0024103	0.0102368	0.81391	922	0.975613
metab_100008903	1,2-dilinoleoyl-GPC (18:2/18:2)		Lipid	Phosphatidylcholine (PC)	Species.justesenii	-0.00731247	0.0310579	0.813917	922	0.975616
metab_100008914	1-palmitoyl-2-arachidonoyl-GPC (16:0/20:4n6)		Lipid	Phosphatidylcholine (PC)	genus..Bacteroides..pectinophilus.group	0.00235069	0.00998464	0.813929	922	0.975624
metab_100015967	carotene diol (2)		Cofactors and Vitamins	Vitamin A Metabolism	Species.xylaniphila	-0.00677109	0.0287609	0.813931	922	0.975624
metab_100021727	cis-3,4-methyleneheptanoate		Lipid	Fatty Acid, Branched	Species.porcorum	-0.00828546	0.0351936	0.813933	922	0.975624
metab_1224	cys-gly, oxidized		Amino Acid	Glutathione Metabolism	order.Enterobacterales	0.00177446	0.00753732	0.813934	922	0.975624
metab_827	cytidine		Nucleotide	Pyrimidine Metabolism, Cytidine containing	genus.Citrobacter	0.00725111	0.0307994	0.813929	922	0.975624
metab_999923587	X - 23587		NA	NA	Species.biformis	0.00540376	0.0229536	0.813936	922	0.975624
metab_100006294	behenoyl sphingomyelin (d18:1/22:0)*		Lipid	Sphingomyelins	family.Enterobacteriaceae	0.00129824	0.00551477	0.813943	922	0.975627
metab_100021760	N-acetyl-2-aminoadipate		Amino Acid	Lysine Metabolism	family.Bacteroidaceae	0.00256845	0.0109103	0.813941	922	0.975627
metab_100008956	sphingomyelin (d18:2/23:0, d18:1/23:1, d17:1/24:1)*		Lipid	Sphingomyelins	class.Clostridia	0.00637996	0.0271018	0.813947	922	0.97563
metab_100020254	glycine conjugate of C10H14O2 (1)*		Partially Characterized Molecules	Partially Characterized Molecules	genus.Fusicatenibacter	0.00322988	0.0137206	0.81395	922	0.975631
metab_100001668	1-ribosyl-imidazoleacetate*		Amino Acid	Histidine Metabolism	family.UCG.011	0.00397881	0.0169038	0.813968	922	0.975636
metab_100002167	12-HETE		Lipid	Eicosanoid	Species.pamelaeae	0.00413936	0.017586	0.81397	922	0.975636
metab_100008955	tricosanoyl sphingomyelin (d18:1/23:0)*		Lipid	Sphingomyelins	family.Pseudomonadaceae	-0.00439907	0.0186886	0.813961	922	0.975636
metab_100009406	palmitoleoylcarnitine (C16:1)*		Lipid	Fatty Acid Metabolism (Acyl Carnitine, Monounsaturated)	genus.Megamonas	-0.00437687	0.0185948	0.813967	922	0.975636
metab_100020211	3-hydroxybutyroylglycine**		Lipid	Fatty Acid Metabolism (Acyl Glycine)	Species.magna	-0.0110824	0.0470851	0.813976	922	0.975636
metab_100021478	1-methyl-5-imidazolelactate		Amino Acid	Histidine Metabolism	genus.Citrobacter	0.0117936	0.0501028	0.813962	922	0.975636
metab_100021502	(2 or 3)-decenoate (10:1n7 or n8)		Lipid	Medium Chain Fatty Acid	Species.obesi	0.00264076	0.0112194	0.813973	922	0.975636
metab_1547	N-stearoyl-sphingosine (d18:1/18:0)*		Lipid	Ceramides	genus.Anaerotruncus	-0.00318374	0.0135265	0.813975	922	0.975636
metab_1668	taurodeoxycholate		Lipid	Secondary Bile Acid Metabolism	Species.formigenes	-0.0137083	0.0582404	0.813972	922	0.975636
metab_823	pyruvate		Carbohydrate	Glycolysis, Gluconeogenesis, and Pyruvate Metabolism	genus.Rikenella	0.00648932	0.0275696	0.813969	922	0.975636
metab_112	3-hydroxy-3-methylglutarate		Lipid	Mevalonate Metabolism	Species.provencensis	-0.00727642	0.0309154	0.813979	922	0.975638
metab_100001040	1-linoleoylglycerol (18:2)		Lipid	Monoacylglycerol	Species.sanguinis	-0.00233358	0.00991516	0.813987	922	0.975642
metab_100001182	docosadienoate (22:2n6)		Lipid	Long Chain Polyunsaturated Fatty Acid (n3 and n6)	genus.Catenibacillus	0.00437754	0.0186003	0.813993	922	0.975642
metab_100001511	1-palmitoleoyl-GPC (16:1)*		Lipid	Lysophospholipid	Species.cutis	0.00647305	0.0275055	0.814002	922	0.975642
metab_100001569	1-oleoyl-GPE (18:1)		Lipid	Lysophospholipid	genus.Anaerofustis	-0.00537728	0.0228514	0.814019	922	0.975642
metab_100001990	taurocholenate sulfate*		Lipid	Secondary Bile Acid Metabolism	Species.bacterium.2	-0.00315216	0.0133954	0.814017	922	0.975642
metab_100002113	cysteine sulfinic acid		Amino Acid	Methionine, Cysteine, SAM and Taurine Metabolism	genus.Bilophila	-0.00197684	0.00840056	0.814012	922	0.975642
metab_100002500	formiminoglutamate		Amino Acid	Histidine Metabolism	Species.anginosus	0.00893153	0.0379546	0.814013	922	0.975642
metab_100004542	2-aminoheptanoate		Lipid	Fatty Acid, Amino	genus.Parasutterella	-0.00217707	0.00925114	0.814006	922	0.975642
metab_100008985	1-palmitoyl-2-dihomo-linolenoyl-GPC (16:0/20:3n3 or 6)*		Lipid	Phosphatidylcholine (PC)	genus.Solobacterium	-0.00240441	0.010217	0.814004	922	0.975642
metab_100009343	1-linoleoyl-2-linolenoyl-GPC (18:2/18:3)*		Lipid	Phosphatidylcholine (PC)	Species.pamelaeae	-0.00700292	0.029759	0.814014	922	0.975642
metab_100020214	glyco-beta-muricholate**		Lipid	Primary Bile Acid Metabolism	order.RF39	0.0035792	0.0152101	0.814017	922	0.975642
metab_313	sphinganine		Lipid	Sphingolipid Synthesis	Species.secunda	-0.00502598	0.0213552	0.81399	922	0.975642
metab_561	glutamate		Amino Acid	Glutamate Metabolism	Species.massiliensis.6	0.0080519	0.0342141	0.814	922	0.975642
metab_811	alanine		Amino Acid	Alanine and Aspartate Metabolism	genus.Solobacterium	-0.0025233	0.0107224	0.814008	922	0.975642
metab_999911795	X - 11795		NA	NA	Species.wadsworthia	-0.00336366	0.0142937	0.814012	922	0.975642
metab_999912411	X - 12411		NA	NA	family.Synergistaceae	0.00677984	0.02881	0.814007	922	0.975642
metab_999921471	X - 21471		NA	NA	Species.disporicum	-0.00389369	0.0165455	0.814005	922	0.975642
metab_100002152	andro steroid monosulfate C19H28O6S (1)*		Lipid	Androgenic Steroids	Species.tertium	-0.0105664	0.0449056	0.814028	922	0.975648
metab_100002769	argininate*		Amino Acid	Urea cycle; Arginine and Proline Metabolism	family.Victivallaceae	-0.00707418	0.0300641	0.814028	922	0.975648
metab_100000841	oxalate (ethanedioate)		Cofactors and Vitamins	Ascorbate and Aldarate Metabolism	phylum.Patescibacteria	-0.00277774	0.0118053	0.814033	922	0.975651
metab_100001551	1-arachidonoyl-GPC (20:4n6)*		Lipid	Lysophospholipid	genus.Lachnospira	-0.00195384	0.00830386	0.814036	922	0.975652
metab_100002129	pregnenolone sulfate		Lipid	Pregnenolone Steroids	Species.ndongoniae	0.00735779	0.0312718	0.814042	922	0.975655
metab_999912680	X - 12680		NA	NA	Species.atypica	-0.00759149	0.0322652	0.814042	922	0.975655
metab_100001851	N-acetylserine		Amino Acid	Glycine, Serine and Threonine Metabolism	family.Erysipelatoclostridiaceae	0.00159083	0.00676176	0.814055	922	0.975663
metab_100008928	2-hydroxybutyrate/2-hydroxyisobutyrate		Amino Acid	Glutathione Metabolism	genus.Intestinimonas	-0.00178935	0.00760557	0.814055	922	0.975663
metab_100021538	dibutyl sulfosuccinate		Xenobiotics	Chemical	Species.urinimassiliense	0.00632371	0.0268788	0.814056	922	0.975663
metab_100000711	4-acetylphenol sulfate		Xenobiotics	Benzoate Metabolism	genus.Fenollaria	-0.00964889	0.0410156	0.81407	922	0.975666
metab_111	3-hydroxyisobutyrate		Amino Acid	Leucine, Isoleucine and Valine Metabolism	family.Akkermansiaceae	0.00184103	0.00782578	0.814067	922	0.975666
metab_192	N-acetylputrescine		Amino Acid	Polyamine Metabolism	order.Flavobacteriales	-0.00377926	0.0160646	0.814066	922	0.975666
metab_363	myo-inositol		Lipid	Inositol Metabolism	genus.Mitsuokella	-0.00247804	0.0105337	0.81407	922	0.975666
metab_381	2-aminoadipate		Amino Acid	Lysine Metabolism	genus.Ruminiclostridium	-0.00422178	0.017946	0.814069	922	0.975666
metab_999912462	X - 12462		NA	NA	class.Saccharimonadia	-0.00357871	0.0152123	0.814068	922	0.975666
metab_100002528	sulfate*		Xenobiotics	Chemical	Species.massiliensis.2	-0.00208679	0.00887098	0.814079	922	0.975668
metab_100004523	N-delta-acetylornithine		Amino Acid	Urea cycle; Arginine and Proline Metabolism	Species.saccharivorans	0.00368673	0.0156721	0.814075	922	0.975668
metab_881	cytosine		Nucleotide	Pyrimidine Metabolism, Cytidine containing	genus.Cloacibacillus	0.00714722	0.0303827	0.814077	922	0.975668
metab_100001257	N-acetylasparagine		Amino Acid	Alanine and Aspartate Metabolism	genus.Eubacterium	0.00605983	0.0257615	0.814086	922	0.975671
metab_100008956	sphingomyelin (d18:2/23:0, d18:1/23:1, d17:1/24:1)*		Lipid	Sphingomyelins	Species.salyersiae	0.00300605	0.0127794	0.814087	922	0.975671
metab_999921470	X - 21470		NA	NA	Species.formigenes	0.00996138	0.0423474	0.814085	922	0.975671
metab_100000007	carnitine		Lipid	Carnitine Metabolism	genus.Bilophila	-0.00177786	0.00755905	0.814111	922	0.975671
metab_100001777	1-oleoyl-GPI (18:1)		Lipid	Lysophospholipid	genus.Butyricimonas	-0.00287286	0.0122135	0.814092	922	0.975671
metab_100002026	androstenediol (3alpha, 17alpha) monosulfate (2)		Lipid	Androgenic Steroids	family.Marinifilaceae	0.00267461	0.0113724	0.81412	922	0.975671
metab_100002094	gamma-CEHC		Cofactors and Vitamins	Tocopherol Metabolism	Species.glucerasea	-0.0050224	0.0213549	0.814118	922	0.975671
metab_100002284	2S,3R-dihydroxybutyrate		Lipid	Fatty Acid, Dihydroxy	genus.Lachnospira	-0.00183512	0.0078036	0.814136	922	0.975671
metab_100002528	sulfate*		Xenobiotics	Chemical	genus.Anaerosporobacter	-0.00389117	0.016546	0.814129	922	0.975671
metab_100002679	gamma-carboxyglutamate		Amino Acid	Glutamate Metabolism	genus.NK4A214.group	-0.00163008	0.00693025	0.814098	922	0.975671
metab_100006298	lignoceroyl sphingomyelin (d18:1/24:0)		Lipid	Sphingomyelins	Species.tanakaei	-0.00510674	0.0217122	0.814106	922	0.975671
metab_100006726	linoleoyl ethanolamide		Lipid	Endocannabinoid	genus.Latilactobacillus	-0.00356801	0.0151715	0.814124	922	0.975671
metab_100008928	2-hydroxybutyrate/2-hydroxyisobutyrate		Amino Acid	Glutathione Metabolism	genus.Family.XIII.AD3011.group	-0.00251072	0.0106758	0.814124	922	0.975671
metab_100010917	palmitoyl-oleoyl-glycerol (16:0/18:1) [2]*		Lipid	Diacylglycerol	genus.CAG.56	-0.00231875	0.00985893	0.814113	922	0.975671
metab_100015744	ceramide (d18:2/24:1, d18:1/24:2)*		Lipid	Ceramides	order.Clostridia.vadinBB60.group	0.00241101	0.010252	0.814128	922	0.975671
metab_100015966	carotene diol (1)		Cofactors and Vitamins	Vitamin A Metabolism	genus.Streptococcus	0.00189499	0.00805825	0.814138	922	0.975671
metab_100020421	1-carboxyethyltyrosine	N-lactoyl tyrosine	Amino Acid	Tyrosine Metabolism	Species.edouardi	0.00154463	0.00656757	0.814115	922	0.975671
metab_100021709	branched-chain, straight-chain, or cyclopropyl 12:1 fatty acid*		Partially Characterized Molecules	Partially Characterized Molecules	family.Hungateiclostridiaceae	0.00725421	0.0308407	0.814096	922	0.975671
metab_1023	sarcosine		Amino Acid	Glycine, Serine and Threonine Metabolism	genus.CAG.873	-0.00262283	0.0111533	0.814137	922	0.975671
metab_1537	1-palmitoyl-2-linoleoyl-GPC (16:0/18:2)		Lipid	Phosphatidylcholine (PC)	family.Eubacteriaceae	-0.0026031	0.0110665	0.81409	922	0.975671
metab_2054	ethylmalonate		Amino Acid	Leucine, Isoleucine and Valine Metabolism	family.Muribaculaceae	0.00230583	0.00980454	0.814123	922	0.975671
metab_564	threonine		Amino Acid	Glycine, Serine and Threonine Metabolism	genus.Streptococcus	0.00126438	0.00537618	0.814121	922	0.975671
metab_62	12,13-DiHOME		Lipid	Fatty Acid, Dihydroxy	Species.bouchesdurhonensis	0.00524538	0.0223044	0.814129	922	0.975671
metab_923	dihydroorotate		Nucleotide	Pyrimidine Metabolism, Orotate containing	Species.pectinilyticus	-0.00295271	0.0125561	0.814138	922	0.975671
metab_999911850	X - 11850		NA	NA	order.Coriobacteriales	0.0082102	0.0349059	0.8141	922	0.975671
metab_999913507	X - 13507		NA	NA	Species.parainfluenzae	0.00616348	0.0262093	0.814136	922	0.975671
metab_999913553	X - 13553		NA	NA	Species.senegalensis	-0.00343504	0.014607	0.814135	922	0.975671
metab_100000007	carnitine		Lipid	Carnitine Metabolism	genus.Papillibacter	0.00433504	0.0184368	0.814163	922	0.975672
metab_100000616	1-stearoyl-2-arachidonoyl-GPI (18:0/20:4)		Lipid	Phosphatidylinositol (PI)	genus.Faecalitalea	-0.00383147	0.0162951	0.814162	922	0.975672
metab_100001112	3-hydroxylaurate		Lipid	Fatty Acid, Monohydroxy	genus.Senegalimassilia	-0.00270503	0.0115046	0.814165	922	0.975672
metab_100001501	oleoylcarnitine (C18:1)		Lipid	Fatty Acid Metabolism (Acyl Carnitine, Monounsaturated)	Species.fairfieldensis	0.00708677	0.0301419	0.814175	922	0.975672
metab_100001777	1-oleoyl-GPI (18:1)		Lipid	Lysophospholipid	genus.UCG.005	0.00241849	0.0102868	0.81418	922	0.975672
metab_100001992	androstenediol (3beta,17beta) disulfate (1)		Lipid	Androgenic Steroids	Species.mayombei	-0.0106757	0.0454004	0.814149	922	0.975672
metab_100003169	isoleucylglycine		Peptide	Dipeptide	order.Burkholderiales	0.00127451	0.00542023	0.814154	922	0.975672
metab_100003901	2-stearoyl-GPE (18:0)*		Lipid	Lysophospholipid	Species.bacterium	-0.00159632	0.00678974	0.81418	922	0.975672
metab_100005717	1-palmitoyl-GPG (16:0)*		Lipid	Lysophospholipid	Species.scindens	0.00862541	0.0366873	0.814181	922	0.975672
metab_100010936	oleoyl-arachidonoyl-glycerol (18:1/20:4) [1]*		Lipid	Diacylglycerol	Species.massiliensis.3	-0.00321927	0.0136903	0.814147	922	0.975672
metab_100020215	N-methylhydroxyproline**		Amino Acid	Urea cycle; Arginine and Proline Metabolism	Species.sanguinis	0.00420758	0.0178927	0.814142	922	0.975672
metab_100021760	N-acetyl-2-aminoadipate		Amino Acid	Lysine Metabolism	family.Streptococcaceae	0.0014885	0.00633119	0.81418	922	0.975672
metab_100021990	3-hydroxyoctanoylcarnitine (1)		Lipid	Fatty Acid Metabolism (Acyl Carnitine, Hydroxy)	Species.mutans	-0.00361143	0.0153585	0.814152	922	0.975672
metab_1021	5-oxoproline		Amino Acid	Glutathione Metabolism	family.vadinBE97	-0.00493768	0.0210003	0.814166	922	0.975672
metab_1221	creatine		Amino Acid	Creatine Metabolism	order.DTU014	0.00623384	0.0265137	0.814172	922	0.975672
metab_330	fumarate		Energy	TCA Cycle	Species.distasonis	0.00155534	0.0066145	0.814153	922	0.975672
metab_376	isoleucine		Amino Acid	Leucine, Isoleucine and Valine Metabolism	Species.muciniphila	0.0010739	0.00456709	0.814155	922	0.975672
metab_811	alanine		Amino Acid	Alanine and Aspartate Metabolism	Species.mitsuokai	0.00258118	0.0109781	0.814168	922	0.975672
metab_892	nonadecanoate (19:0)		Lipid	Long Chain Saturated Fatty Acid	Species.histaminiformans	-0.00471157	0.0200403	0.814181	922	0.975672
metab_999911372	X - 11372		NA	NA	genus.Cloacibacillus	-0.00554041	0.0235639	0.814168	922	0.975672
metab_999912849	X - 12849		NA	NA	genus.Prevotellaceae.NK3B31.group	-0.00727673	0.0309516	0.814185	922	0.975674
metab_192	N-acetylputrescine		Amino Acid	Polyamine Metabolism	genus.Finegoldia	0.00665196	0.0282954	0.814193	922	0.975676
metab_235	2-hydroxyphenylacetate		Amino Acid	Phenylalanine Metabolism	phylum.Proteobacteria	0.00221111	0.00940526	0.814191	922	0.975676
metab_999921607	X - 21607		NA	NA	Species.massiliensis.6	-0.00790255	0.0336147	0.814191	922	0.975676
metab_235	2-hydroxyphenylacetate		Amino Acid	Phenylalanine Metabolism	Species.salyersiae	-0.00347242	0.0147709	0.814196	922	0.975678
metab_100015792	sphingomyelin (d18:1/25:0, d19:0/24:1, d20:1/23:0, d19:1/24:0)*		Lipid	Sphingomyelins	genus.GCA.900066575	-0.00239553	0.0101906	0.814207	922	0.975685
metab_999924811	X - 24811		NA	NA	Species.secunda	0.00873082	0.0371407	0.814205	922	0.975685
metab_100006298	lignoceroyl sphingomyelin (d18:1/24:0)		Lipid	Sphingomyelins	Species.distasonis	0.00144274	0.00613753	0.81421	922	0.975686
metab_100003258	2-O-methylascorbic acid		Cofactors and Vitamins	Ascorbate and Aldarate Metabolism	genus.Streptococcus	0.00110274	0.00469157	0.814227	922	0.975689
metab_100003271	beta-citrylglutamate		Amino Acid	Glutamate Metabolism	genus.HT002	0.00726846	0.0309235	0.814227	922	0.975689
metab_100004634	3-methoxytyramine sulfate		Amino Acid	Tyrosine Metabolism	genus.Akkermansia	-0.00116995	0.00497749	0.814225	922	0.975689
metab_100015788	sphingomyelin (d18:2/18:1)*		Lipid	Sphingomyelins	genus.Ruminococcus	0.00183113	0.00778998	0.814215	922	0.975689
metab_100021100	tetradecadienedioate (C14:2-DC)*		Lipid	Fatty Acid, Dicarboxylate	Species.pectinoschiza	0.00252099	0.0107252	0.814223	922	0.975689
metab_999912906	X - 12906		NA	NA	Species.timonensis	0.00584985	0.024888	0.814227	922	0.975689
metab_999921310	X - 21310		NA	NA	class.Negativicutes	0.00106506	0.00453111	0.81422	922	0.975689
metab_100001851	N-acetylserine		Amino Acid	Glycine, Serine and Threonine Metabolism	genus.Family.XIII.AD3011.group	0.00201538	0.00857457	0.814231	922	0.975691
metab_100008921	1-palmitoyl-2-stearoyl-GPC (16:0/18:0)		Lipid	Phosphatidylcholine (PC)	family.Prevotellaceae	0.00100292	0.00426708	0.814235	922	0.975693
metab_100021707	3-bromo-5-chloro-2,6-dihydroxybenzoic acid*		Xenobiotics	Chemical	Species.inops	-0.00216945	0.00923056	0.814241	922	0.975697
metab_999921470	X - 21470		NA	NA	genus.Hungatella	-0.00482378	0.0205246	0.814244	922	0.975697
metab_999923639	X - 23639		NA	NA	Species.pamelaeae	-0.00522369	0.0222261	0.814243	922	0.975697
metab_100000467	3-indoxyl sulfate		Amino Acid	Tryptophan Metabolism	genus.Lachnospiraceae.UCG.004	-0.00185028	0.00787284	0.814247	922	0.975698
metab_480	proline		Amino Acid	Urea cycle; Arginine and Proline Metabolism	family.Butyricicoccaceae	-0.0018933	0.00805608	0.814251	922	0.9757
metab_100006129	vanillactate		Amino Acid	Tyrosine Metabolism	Species.provencensis	0.00601887	0.0256114	0.814257	922	0.975702
metab_100016038	(N(1) + N(8))-acetylspermidine		Amino Acid	Polyamine Metabolism	genus..Clostridium..innocuum.group	-0.00311626	0.0132603	0.814257	922	0.975702
metab_100003641	valylglycine		Peptide	Dipeptide	genus..Ruminococcus..torques.group	0.00264018	0.0112347	0.81426	922	0.975704
metab_999926111	X - 26111		NA	NA	class.Coriobacteriia	-0.00508043	0.021619	0.814264	922	0.975706
metab_100001148	5-hydroxyhexanoate		Lipid	Fatty Acid, Monohydroxy	Species.stercoris	-0.00186404	0.00793275	0.814278	922	0.975716
metab_100006644	taurodeoxycholic acid 3-sulfate		Lipid	Secondary Bile Acid Metabolism	order.Saccharimonadales	-0.00598561	0.0254728	0.814278	922	0.975716
metab_100015745	glycosyl ceramide (d18:2/24:1, d18:1/24:2)*		Lipid	Hexosylceramides (HCER)	genus.Coprobacillus	-0.00340817	0.0145045	0.814284	922	0.975716
metab_117	homovanillate (HVA)		Amino Acid	Tyrosine Metabolism	genus.Lactobacillus	-0.00151318	0.00643972	0.814281	922	0.975716
metab_999912847	X - 12847		NA	NA	genus.Bifidobacterium	-0.00340124	0.0144749	0.814282	922	0.975716
metab_100000551	4-methyl-2-oxopentanoate		Amino Acid	Leucine, Isoleucine and Valine Metabolism	phylum.Cyanobacteria	-0.00182254	0.00775678	0.814293	922	0.975723
metab_100006290	sphingomyelin (d18:1/20:0, d16:1/22:0)*		Lipid	Sphingomyelins	family.Monoglobaceae	-0.00201251	0.00856525	0.814292	922	0.975723
metab_100001425	5,6-dihydrouridine		Nucleotide	Pyrimidine Metabolism, Uracil containing	genus.Intestinibacter	0.000777087	0.00330747	0.814302	922	0.975726
metab_100002466	cysteinylglycine disulfide*		Amino Acid	Glutathione Metabolism	Species.champanellensis	-0.00229636	0.00977371	0.8143	922	0.975726
metab_100006191	p-cresol glucuronide*		Amino Acid	Tyrosine Metabolism	Species.rubiinfantis	0.0156004	0.0663989	0.814301	922	0.975726
metab_999915461	X - 15461		NA	NA	Species.massiliensis.5	-0.00489388	0.02083	0.814306	922	0.975728
metab_100000042	3-methylhistidine		Amino Acid	Histidine Metabolism	genus.Granulicatella	0.0171707	0.0730864	0.814312	922	0.97573
metab_849	caffeine		Xenobiotics	Xanthine Metabolism	family.Clostridiaceae	-0.00443415	0.0188736	0.81431	922	0.97573
metab_999917354	X - 17354		NA	NA	genus.Acidaminococcus	-0.00533381	0.0227034	0.814314	922	0.97573
metab_100000096	4-guanidinobutanoate		Amino Acid	Guanidino and Acetamido Metabolism	class.Synergistia	-0.00681329	0.0290045	0.814337	922	0.975736
metab_100000774	phenyllactate (PLA)		Amino Acid	Phenylalanine Metabolism	class.Bacteroidia	-0.00303517	0.012924	0.814381	922	0.975736
metab_100001294	gamma-glutamylglycine		Peptide	Gamma-glutamyl Amino Acid	genus.Terrisporobacter	0.00152909	0.00651018	0.814359	922	0.975736
metab_100001461	1-stearoyl-GPE (18:0)		Lipid	Lysophospholipid	family.Anaerovoracaceae	0.00314835	0.0134029	0.81434	922	0.975736
metab_100001990	taurocholenate sulfate*		Lipid	Secondary Bile Acid Metabolism	class.Bacilli	0.0054569	0.0232284	0.814322	922	0.975736
metab_100002873	1-lignoceroyl-GPC (24:0)		Lipid	Lysophospholipid	genus.Eggerthella	0.0023436	0.00997778	0.814355	922	0.975736
metab_100009009	1-(1-enyl-palmitoyl)-2-linoleoyl-GPC (P-16:0/18:2)*		Lipid	Plasmalogen	family.Erysipelotrichaceae	-0.00155967	0.00663978	0.814343	922	0.975736
metab_100009026	behenoyl dihydrosphingomyelin (d18:0/22:0)*		Lipid	Dihydrosphingomyelins	genus.Anaerosporobacter	0.00581785	0.024771	0.814367	922	0.975736
metab_100009264	glycochenodeoxycholate glucuronide (1)		Lipid	Primary Bile Acid Metabolism	genus.Intestinibacter	0.00270714	0.0115266	0.814372	922	0.975736
metab_100009272	glycosyl-N-palmitoyl-sphingosine (d18:1/16:0)		Lipid	Hexosylceramides (HCER)	genus..Bacteroides..pectinophilus.group	0.00345389	0.0147056	0.814364	922	0.975736
metab_100010950	stearoyl-arachidonoyl-glycerol (18:0/20:4) [2]*		Lipid	Diacylglycerol	genus.Catenibacillus	-0.00464681	0.0197869	0.814385	922	0.975736
metab_100015684	myristoyl-linoleoyl-glycerol (14:0/18:2) [2]*		Lipid	Diacylglycerol	genus.Eisenbergiella	0.00413127	0.0175897	0.814365	922	0.975736
metab_100015962	N,N,N-trimethyl-5-aminovalerate		Amino Acid	Lysine Metabolism	Species.massiliensis.6	0.00764054	0.0325344	0.814383	922	0.975736
metab_100019892	2-hydroxyarachidate*		Lipid	Fatty Acid, Monohydroxy	family.Prevotellaceae	0.00100667	0.00428647	0.814381	922	0.975736
metab_1256	choline		Lipid	Phospholipid Metabolism	genus.Monoglobus	-0.00182333	0.00776264	0.814351	922	0.975736
metab_1539	1-palmitoyl-2-oleoyl-GPC (16:0/18:1)		Lipid	Phosphatidylcholine (PC)	Species.fairfieldensis	0.00474272	0.020194	0.814373	922	0.975736
metab_192	N-acetylputrescine		Amino Acid	Polyamine Metabolism	family.Selenomonadaceae	0.00257087	0.0109455	0.814358	922	0.975736
metab_330	fumarate		Energy	TCA Cycle	genus.Catenibacillus	-0.00349674	0.0148864	0.814344	922	0.975736
metab_566	valine		Amino Acid	Leucine, Isoleucine and Valine Metabolism	order.Erysipelotrichales	-0.00208698	0.00888466	0.814343	922	0.975736
metab_999911308	X - 11308		NA	NA	Species.clarus	-0.00305315	0.0130006	0.814381	922	0.975736
metab_999911787	X - 11787		NA	NA	class.Vampirivibrionia	-0.00148486	0.00632103	0.814335	922	0.975736
metab_999912544	X - 12544		NA	NA	Species.coprophilus	-0.0141974	0.0604491	0.814367	922	0.975736
metab_999913684	X - 13684		NA	NA	Species.succinatiphilus	0.0081694	0.0347768	0.814333	922	0.975736
metab_999915245	X - 15245		NA	NA	order.Enterobacterales	0.00237132	0.0100942	0.814326	922	0.975736
metab_999918888	X - 18888		NA	NA	genus.UBA1819	0.00239259	0.0101876	0.814377	922	0.975736
metab_999921842	X - 21842		NA	NA	family.Eggerthellaceae	0.00317766	0.0135275	0.814338	922	0.975736
metab_999924546	X - 24546		NA	NA	family.Anaerofustaceae	0.00796539	0.0339177	0.814384	922	0.975736
metab_999924757	X - 24757		NA	NA	Species.clarus	-0.00545421	0.0232228	0.814368	922	0.975736
metab_999925343	X - 25343		NA	NA	Species.provencensis	-0.00796154	0.033899	0.814371	922	0.975736
metab_999925936	X - 25936		NA	NA	Species.obesi	-0.00224947	0.00957723	0.814358	922	0.975736
metab_999926108	X - 26108		NA	NA	Species.splanchnicus	0.00151273	0.00644032	0.814352	922	0.975736
metab_100001580	docosapentaenoate (n6 DPA; 22:5n6)		Lipid	Long Chain Polyunsaturated Fatty Acid (n3 and n6)	Species.magna	-0.0115869	0.0493409	0.814393	922	0.975738
metab_100008928	2-hydroxybutyrate/2-hydroxyisobutyrate		Amino Acid	Glutathione Metabolism	family.Enterococcaceae	-0.00292189	0.0124427	0.814396	922	0.975738
metab_100021324	3,5-dichloro-2,6-dihydroxybenzoic acid		Xenobiotics	Chemical	family.Bifidobacteriaceae	-0.00191589	0.00815872	0.814397	922	0.975738
metab_275	creatinine		Amino Acid	Creatine Metabolism	Species.inops	-0.00106378	0.00452983	0.814389	922	0.975738
metab_519	myristate (14:0)		Lipid	Long Chain Saturated Fatty Acid	Species.longum	-0.00176581	0.00751952	0.814395	922	0.975738
metab_100000036	3-methyl-2-oxovalerate		Amino Acid	Leucine, Isoleucine and Valine Metabolism	genus.Lachnospiraceae.FCS020.group	-0.00128614	0.00547771	0.814421	922	0.975742
metab_100000054	5-hydroxylysine		Amino Acid	Lysine Metabolism	genus.Prevotellaceae.NK3B31.group	0.0025235	0.0107489	0.814442	922	0.975742
metab_100000406	ribitol		Carbohydrate	Pentose Metabolism	class.Bacilli	0.00275001	0.0117163	0.814482	922	0.975742
metab_100000707	maleate		Lipid	Fatty Acid, Dicarboxylate	Species.eggerthii	-0.00285141	0.0121458	0.814445	922	0.975742
metab_100000776	palmitoylcarnitine (C16)		Lipid	Fatty Acid Metabolism (Acyl Carnitine, Long Chain Saturated)	Species.finegoldii	-0.00184972	0.00787995	0.814467	922	0.975742
metab_100001002	EDTA		Xenobiotics	Chemical	Species.eggerthii	0.00185254	0.00789283	0.814486	922	0.975742
metab_100001149	3-methylcrotonylglycine		Amino Acid	Leucine, Isoleucine and Valine Metabolism	Species.clarus	0.00205021	0.00873397	0.814465	922	0.975742
metab_100001335	eicosenoate (20:1)		Lipid	Long Chain Monounsaturated Fatty Acid	genus.Lactococcus	-0.00351452	0.0149758	0.814511	922	0.975742
metab_100001541	2-hydroxy-3-methylvalerate		Amino Acid	Leucine, Isoleucine and Valine Metabolism	genus.Akkermansia	0.00188795	0.00804374	0.814487	922	0.975742
metab_100001569	1-oleoyl-GPE (18:1)		Lipid	Lysophospholipid	genus.Terrisporobacter	0.00190408	0.00811197	0.814476	922	0.975742
metab_100001571	1-arachidonoyl-GPE (20:4n6)*		Lipid	Lysophospholipid	Species.copri	0.00163757	0.00697615	0.814466	922	0.975742
metab_100001593	glutarylcarnitine (C5-DC)		Amino Acid	Lysine Metabolism	genus.Alloscardovia	-0.00974531	0.0415288	0.814523	922	0.975742
metab_100001654	1-arachidonoyl-GPI (20:4)*		Lipid	Lysophospholipid	genus.Catenibacterium	0.00182097	0.00775846	0.81449	922	0.975742
metab_100001740	mannitol/sorbitol		Carbohydrate	Fructose, Mannose and Galactose Metabolism	Species.faecium	-0.00355004	0.0151291	0.814535	922	0.975742
metab_100001950	bilirubin (E,E)*		Cofactors and Vitamins	Hemoglobin and Porphyrin Metabolism	genus..Eubacterium..brachy.group	0.0034948	0.014891	0.814501	922	0.975742
metab_100001990	taurocholenate sulfate*		Lipid	Secondary Bile Acid Metabolism	order.Enterobacterales	-0.00219307	0.00934501	0.814512	922	0.975742
metab_100002106	sphingomyelin (d18:1/18:1, d18:2/18:0)		Lipid	Sphingomyelins	genus.Lachnospiraceae.UCG.007	-0.00343942	0.0146506	0.814447	922	0.975742
metab_100002129	pregnenolone sulfate		Lipid	Pregnenolone Steroids	genus.Lactiplantibacillus	0.0081926	0.0348977	0.814448	922	0.975742
metab_100002254	stearoyl ethanolamide		Lipid	Endocannabinoid	family.Marinifilaceae	-0.00126381	0.0053849	0.814499	922	0.975742
metab_100002911	glycoursodeoxycholate		Lipid	Secondary Bile Acid Metabolism	genus.Megamonas	-0.0103281	0.0440071	0.814502	922	0.975742
metab_100005850	3-methylglutarylcarnitine (2)		Amino Acid	Leucine, Isoleucine and Valine Metabolism	order.Enterobacterales	0.00202581	0.00863325	0.814533	922	0.975742
metab_100006051	myristoleoylcarnitine (C14:1)*		Lipid	Fatty Acid Metabolism (Acyl Carnitine, Monounsaturated)	Species.bicirculans	0.00176728	0.00752885	0.814469	922	0.975742
metab_100006082	4-hydroxychlorothalonil		Xenobiotics	Chemical	family.Marinifilaceae	0.00250102	0.0106586	0.814535	922	0.975742
metab_100006108	phenylacetylcarnitine		Peptide	Acetylated Peptides	genus.Christensenella	-0.00775077	0.0330101	0.814418	922	0.975742
metab_100006367	3-hydroxyhexanoate		Lipid	Fatty Acid, Monohydroxy	Species.bacterium	0.00147394	0.00627749	0.814419	922	0.975742
metab_100006430	arabitol/xylitol		Carbohydrate	Pentose Metabolism	genus.Turicibacter	0.00133823	0.0056995	0.81442	922	0.975742
metab_100008930	oleate/vaccenate (18:1)		Lipid	Long Chain Monounsaturated Fatty Acid	genus.Catenibacillus	-0.00477959	0.0203621	0.814472	922	0.975742
metab_100008977	1-stearoyl-2-arachidonoyl-GPE (18:0/20:4)		Lipid	Phosphatidylethanolamine (PE)	family.Pasteurellaceae	0.00288327	0.0122824	0.814459	922	0.975742
metab_100008980	1-stearoyl-2-linoleoyl-GPC (18:0/18:2)*		Lipid	Phosphatidylcholine (PC)	genus.Caproiciproducens	-0.0023506	0.0100172	0.81453	922	0.975742
metab_100008994	1-stearoyl-2-linoleoyl-GPI (18:0/18:2)		Lipid	Phosphatidylinositol (PI)	family.Coriobacteriales.Incertae.Sedis	-0.00207837	0.00885425	0.814472	922	0.975742
metab_100009042	5-hydroxyindole sulfate		Amino Acid	Tryptophan Metabolism	Species.tertium	0.00851615	0.0362825	0.814482	922	0.975742
metab_100009225	1-(1-enyl-stearoyl)-2-linoleoyl-GPE (P-18:0/18:2)*		Lipid	Plasmalogen	Species.anginosus	0.00774669	0.033014	0.814535	922	0.975742
metab_100010916	palmitoyl-oleoyl-glycerol (16:0/18:1) [1]*		Lipid	Diacylglycerol	class.Bacilli	-0.00549947	0.0234358	0.814526	922	0.975742
metab_100015641	N-oleoylserine		Lipid	Endocannabinoid	Species.hadrus	-0.00233074	0.00992988	0.81448	922	0.975742
metab_100015735	ceramide (d18:1/14:0, d16:1/16:0)*		Lipid	Ceramides	genus.Actinomyces	0.0054734	0.0233155	0.814454	922	0.975742
metab_100015786	sphingomyelin (d18:0/20:0, d16:0/22:0)*		Lipid	Dihydrosphingomyelins	family.Marinifilaceae	-0.00239887	0.010222	0.814514	922	0.975742
metab_100015834	lignoceroylcarnitine (C24)*		Lipid	Fatty Acid Metabolism (Acyl Carnitine, Long Chain Saturated)	genus.Prevotella	-0.00444242	0.0189289	0.814504	922	0.975742
metab_100015967	carotene diol (2)		Cofactors and Vitamins	Vitamin A Metabolism	genus.Barnesiella	0.00191667	0.0081652	0.814467	922	0.975742
metab_100020259	glutamine conjugate of C7H12O2*		Partially Characterized Molecules	Partially Characterized Molecules	family.Atopobiaceae	-0.00635303	0.0270594	0.814433	922	0.975742
metab_144	4-hydroxyphenylacetate		Amino Acid	Phenylalanine Metabolism	Species.xylaniphila	-0.00779206	0.0331889	0.814434	922	0.975742
metab_1668	taurodeoxycholate		Lipid	Secondary Bile Acid Metabolism	genus.GCA.900066575	0.00520042	0.022159	0.814506	922	0.975742
metab_194	N-formylmethionine		Amino Acid	Methionine, Cysteine, SAM and Taurine Metabolism	genus.Anaerostipes	0.00174779	0.00744826	0.814528	922	0.975742
metab_2051	methylsuccinate		Amino Acid	Leucine, Isoleucine and Valine Metabolism	order.Gastranaerophilales	-0.00201347	0.0085757	0.814428	922	0.975742
metab_229	arachidonate (20:4n6)		Lipid	Long Chain Polyunsaturated Fatty Acid (n3 and n6)	genus.Lachnoclostridium	-0.00288984	0.0123088	0.814434	922	0.975742
metab_358	hypotaurine		Amino Acid	Methionine, Cysteine, SAM and Taurine Metabolism	genus.Hungatella	0.00241989	0.0103105	0.814494	922	0.975742
metab_424	palmitate (16:0)		Lipid	Long Chain Saturated Fatty Acid	genus.Anaerosporobacter	0.00574634	0.0244823	0.814485	922	0.975742
metab_480	proline		Amino Acid	Urea cycle; Arginine and Proline Metabolism	phylum.Proteobacteria	-0.00157758	0.00672083	0.814473	922	0.975742
metab_519	myristate (14:0)		Lipid	Long Chain Saturated Fatty Acid	genus.Oxalobacter	-0.00407045	0.0173421	0.814484	922	0.975742
metab_565	tryptophan		Amino Acid	Tryptophan Metabolism	genus.Streptococcus	0.00117222	0.00499378	0.814467	922	0.975742
metab_881	cytosine		Nucleotide	Pyrimidine Metabolism, Cytidine containing	genus.Marvinbryantia	-0.00258689	0.0110184	0.814434	922	0.975742
metab_891	margarate (17:0)		Lipid	Long Chain Saturated Fatty Acid	genus.Rikenellaceae.RC9.gut.group	0.00614382	0.0261676	0.814428	922	0.975742
metab_999911787	X - 11787		NA	NA	Species.parainfluenzae	-0.00234405	0.00998474	0.814446	922	0.975742
metab_999912707	X - 12707		NA	NA	genus.TM7x	-0.00345693	0.0147221	0.814409	922	0.975742
metab_999912906	X - 12906		NA	NA	family.Enterobacteriaceae	0.00113518	0.00483772	0.814533	922	0.975742
metab_999916935	X - 16935		NA	NA	Species.animalis	0.00662013	0.0282041	0.814479	922	0.975742
metab_999917685	X - 17685		NA	NA	genus.CAG.352	-0.00321393	0.0136957	0.814521	922	0.975742
metab_999918899	X - 18899		NA	NA	Species.cutis	0.00670513	0.0285599	0.814438	922	0.975742
metab_999921339	X - 21339		NA	NA	Species.massiliensis.2	0.00393447	0.0167669	0.814529	922	0.975742
metab_999923639	X - 23639		NA	NA	genus..Bacteroides..pectinophilus.group	0.00339481	0.0144573	0.814405	922	0.975742
metab_999923659	X - 23659		NA	NA	order.Clostridiales	-0.00160409	0.0068355	0.814518	922	0.975742
metab_999924462	X - 24462		NA	NA	family.Family.XI	0.00606667	0.0258373	0.814416	922	0.975742
metab_999925172	X - 25172		NA	NA	family.Carnobacteriaceae	0.00689376	0.029361	0.814423	922	0.975742
metab_999925265	X - 25265		NA	NA	class.Cyanobacteriia	0.00531982	0.0226688	0.814514	922	0.975742
metab_999925265	X - 25265		NA	NA	Species.sobrinus	-0.00380899	0.0162258	0.814458	922	0.975742
metab_100000054	5-hydroxylysine		Amino Acid	Lysine Metabolism	genus.Bilophila	-0.00216463	0.00923971	0.814826	922	0.975748
metab_100000257	glucuronate		Carbohydrate	Aminosugar Metabolism	family.Coriobacteriaceae	-0.00234713	0.0100097	0.814661	922	0.975748
metab_100000257	glucuronate		Carbohydrate	Aminosugar Metabolism	family.Barnesiellaceae	0.00220121	0.00939215	0.814754	922	0.975748
metab_100000463	indolelactate		Amino Acid	Tryptophan Metabolism	genus.Succinivibrio	0.00541473	0.0230861	0.814616	922	0.975748
metab_100000626	sphingosine 1-phosphate		Lipid	Sphingosines	order.Chloroplast	-0.00609781	0.0260042	0.814656	922	0.975748
metab_100000781	hexanoylcarnitine (C6)		Lipid	Fatty Acid Metabolism (Acyl Carnitine, Medium Chain)	order.Gastranaerophilales	-0.00273373	0.011657	0.81464	922	0.975748
metab_100000802	acetylcarnitine (C2)		Lipid	Fatty Acid Metabolism (Acyl Carnitine, Short Chain)	Species.intestinalis	0.0013274	0.00566572	0.814816	922	0.975748
metab_100000882	3-hydroxymyristate		Lipid	Fatty Acid, Monohydroxy	family.Veillonellaceae	-0.00185671	0.00792156	0.814739	922	0.975748
metab_100001006	N-acetylglycine		Amino Acid	Glycine, Serine and Threonine Metabolism	family.Bacillaceae	0.0081865	0.0349578	0.814897	922	0.975748
metab_100001054	butyrylcarnitine (C4)		Lipid	Fatty Acid Metabolism (also BCAA Metabolism)	family.Monoglobaceae	0.00353912	0.0151163	0.814941	922	0.975748
metab_100001112	3-hydroxylaurate		Lipid	Fatty Acid, Monohydroxy	family.Hungateiclostridiaceae	-0.0074175	0.0316283	0.814635	922	0.975748
metab_100001112	3-hydroxylaurate		Lipid	Fatty Acid, Monohydroxy	family.vadinBE97	0.0100536	0.0429476	0.814969	922	0.975748
metab_100001112	3-hydroxylaurate		Lipid	Fatty Acid, Monohydroxy	genus.Bilophila	0.00333374	0.0142374	0.814919	922	0.975748
metab_100001145	3-hydroxysebacate		Lipid	Fatty Acid, Monohydroxy	genus.Intestinimonas	-0.00255368	0.0108982	0.814789	922	0.975748
metab_100001197	10-undecenoate (11:1n1)		Lipid	Medium Chain Fatty Acid	Species.caccae.1	0.00770302	0.0328392	0.814598	922	0.975748
metab_100001232	5-dodecenoate (12:1n7)		Lipid	Medium Chain Fatty Acid	Species.wadsworthia	0.00325	0.0138541	0.814583	922	0.975748
metab_100001247	octanoylcarnitine (C8)		Lipid	Fatty Acid Metabolism (Acyl Carnitine, Medium Chain)	order.Izemoplasmatales	0.00490791	0.0209355	0.814705	922	0.975748
metab_100001256	N-acetylphenylalanine		Amino Acid	Phenylalanine Metabolism	genus.Catenibacillus	0.00323415	0.0137891	0.814616	922	0.975748
metab_100001257	N-acetylasparagine		Amino Acid	Alanine and Aspartate Metabolism	Species.edouardi	0.00195786	0.00834767	0.81462	922	0.975748
metab_100001272	1-oleoyl-GPC (18:1)		Lipid	Lysophospholipid	phylum.Synergistota	-0.00461081	0.0196975	0.814976	922	0.975748
metab_100001278	10-heptadecenoate (17:1n7)		Lipid	Long Chain Monounsaturated Fatty Acid	genus.Romboutsia	-0.00219955	0.00939056	0.814861	922	0.975748
metab_100001295	gamma-glutamyltryptophan		Peptide	Gamma-glutamyl Amino Acid	genus.Howardella	-0.00122526	0.00522304	0.814583	922	0.975748
metab_100001300	alpha-hydroxyisovalerate		Amino Acid	Leucine, Isoleucine and Valine Metabolism	phylum.Verrucomicrobiota	0.00214679	0.00917106	0.814974	922	0.975748
metab_100001398	3,7-dimethylurate		Xenobiotics	Xanthine Metabolism	Species.hydrogenotrophica	0.00759403	0.0323997	0.814739	922	0.975748
metab_100001404	indolebutyrate		Amino Acid	Tryptophan Metabolism	class.Cyanobacteriia	-0.0077915	0.0332718	0.814902	922	0.975748
metab_100001412	N2,N2-dimethylguanosine		Nucleotide	Purine Metabolism, Guanine containing	order.Peptococcales	-0.00173313	0.00739423	0.814736	922	0.975748
metab_100001415	N6-carbamoylthreonyladenosine		Nucleotide	Purine Metabolism, Adenine containing	genus.Odoribacter	-0.00130154	0.00555832	0.814915	922	0.975748
metab_100001417	phenylacetylglutamine		Peptide	Acetylated Peptides	Species.copri	-0.00276166	0.0117752	0.814626	922	0.975748
metab_100001456	7-methylguanine		Nucleotide	Purine Metabolism, Guanine containing	Species.intestini	-0.00279234	0.0119052	0.814614	922	0.975748
metab_100001462	1-stearoyl-GPG (18:0)		Lipid	Lysophospholipid	order.Clostridiales	0.00154561	0.00659133	0.814658	922	0.975748
metab_100001462	1-stearoyl-GPG (18:0)		Lipid	Lysophospholipid	order.Bacillales	0.00715812	0.0305776	0.814964	922	0.975748
metab_100001469	N1-Methyl-4-pyridone-3-carboxamide		Cofactors and Vitamins	Nicotinate and Nicotinamide Metabolism	family.Ethanoligenenaceae	0.00776055	0.0331391	0.814898	922	0.975748
metab_100001509	2-methylbutyrylcarnitine (C5)		Amino Acid	Leucine, Isoleucine and Valine Metabolism	genus.Monoglobus	0.0022534	0.00960478	0.814564	922	0.975748
metab_100001567	1-palmitoyl-GPE (16:0)		Lipid	Lysophospholipid	Species.disporicum	0.00290983	0.0124073	0.814631	922	0.975748
metab_100001571	1-arachidonoyl-GPE (20:4n6)*		Lipid	Lysophospholipid	class.Alphaproteobacteria	0.00184241	0.00786224	0.814777	922	0.975748
metab_100001579	2-hydroxypalmitate		Lipid	Fatty Acid, Monohydroxy	genus.Merdibacter	-0.00257653	0.0109982	0.81483	922	0.975748
metab_100001590	isobutyrylglycine		Amino Acid	Leucine, Isoleucine and Valine Metabolism	genus.CAG.56	-0.00157549	0.0067285	0.814922	922	0.975748
metab_100001590	isobutyrylglycine		Amino Acid	Leucine, Isoleucine and Valine Metabolism	Species.virosa	-0.00335367	0.0143242	0.81494	922	0.975748
metab_100001597	tiglylcarnitine (C5:1-DC)		Amino Acid	Leucine, Isoleucine and Valine Metabolism	genus.Marvinbryantia	-0.00189676	0.00809186	0.814725	922	0.975748
metab_100001730	3,4-dihydroxybutyrate		Lipid	Fatty Acid, Dihydroxy	genus.Defluviitaleaceae.UCG.011	-0.00208801	0.00890456	0.814661	922	0.975748
metab_100001734	N6-acetyllysine		Amino Acid	Lysine Metabolism	genus.Barnesiella	0.0012338	0.00526953	0.814932	922	0.975748
metab_100001740	mannitol/sorbitol		Carbohydrate	Fructose, Mannose and Galactose Metabolism	phylum.Desulfobacterota	-0.00384203	0.0163872	0.814687	922	0.975748
metab_100001806	o-cresol sulfate		Xenobiotics	Benzoate Metabolism	genus.Hungatella	0.00643479	0.0274796	0.81491	922	0.975748
metab_100001882	glycosyl-N-stearoyl-sphingosine (d18:1/18:0)		Lipid	Hexosylceramides (HCER)	Species.salivarius	-0.00345954	0.014777	0.814948	922	0.975748
metab_100001951	bilirubin (E,Z or Z,E)*		Cofactors and Vitamins	Hemoglobin and Porphyrin Metabolism	Species.obesi	-0.00237326	0.0101259	0.814747	922	0.975748
metab_100002014	5alpha-pregnan-3beta,20alpha-diol monosulfate (2)		Lipid	Progestin Steroids	Species.bouchesdurhonensis	0.00793338	0.0338689	0.814854	922	0.975748
metab_100002018	5alpha-androstan-3alpha,17beta-diol monosulfate (1)		Lipid	Androgenic Steroids	Species.tanakaei	-0.0111094	0.0473546	0.814573	922	0.975748
metab_100002024	5alpha-androstan-3beta,17beta-diol monosulfate (2)		Lipid	Androgenic Steroids	family.Veillonellaceae	0.00245655	0.0104858	0.814826	922	0.975748
metab_100002106	sphingomyelin (d18:1/18:1, d18:2/18:0)		Lipid	Sphingomyelins	order.Victivallales	-0.00341746	0.0145754	0.814676	922	0.975748
metab_100002122	3-hydroxyhippurate		Xenobiotics	Benzoate Metabolism	genus.Fournierella	-0.00658721	0.0281015	0.814722	922	0.975748
metab_100002253	cinnamoylglycine		Xenobiotics	Food Component/Plant	Species.massiliensis.2	-0.00653631	0.0278743	0.814657	922	0.975748
metab_100002367	2R,3R-dihydroxybutyrate		Lipid	Fatty Acid, Dihydroxy	genus.Monoglobus	-0.00236438	0.0100922	0.814823	922	0.975748
metab_100002417	2,3-dihydroxyisovalerate		Xenobiotics	Food Component/Plant	family.Monoglobaceae	0.00653526	0.0279032	0.814874	922	0.975748
metab_100002462	5-(galactosylhydroxy)-L-lysine		Amino Acid	Lysine Metabolism	Species.distasonis	-0.00188862	0.00805766	0.814737	922	0.975748
metab_100002462	5-(galactosylhydroxy)-L-lysine		Amino Acid	Lysine Metabolism	Species.massiliensis.8	0.00567355	0.0241983	0.814681	922	0.975748
metab_100002749	S-methylcysteine		Amino Acid	Methionine, Cysteine, SAM and Taurine Metabolism	Species.histaminiformans	-0.0070346	0.0300513	0.814972	922	0.975748
metab_100002911	glycoursodeoxycholate		Lipid	Secondary Bile Acid Metabolism	genus.UCG.007	0.00829979	0.0354125	0.814748	922	0.975748
metab_100003397	trimethylamine N-oxide		Lipid	Phospholipid Metabolism	order.Enterobacterales	-0.00213474	0.00911869	0.814957	922	0.975748
metab_100003397	trimethylamine N-oxide		Lipid	Phospholipid Metabolism	order.Izemoplasmatales	-0.00593486	0.0253393	0.814872	922	0.975748
metab_100004083	glycohyocholate		Lipid	Secondary Bile Acid Metabolism	Species.pectinilyticus	0.00438981	0.0187306	0.814755	922	0.975748
metab_100004089	2-hydroxydecanoate		Lipid	Fatty Acid, Monohydroxy	genus.Agathobacter	0.00246239	0.0105083	0.814785	922	0.975748
metab_100004227	2-aminooctanoate		Lipid	Fatty Acid, Amino	genus.Marvinbryantia	0.00220048	0.00939362	0.814843	922	0.975748
metab_100004329	sphingomyelin (d18:2/16:0, d18:1/16:1)*		Lipid	Sphingomyelins	order.Methanobacteriales	-0.00341667	0.0145728	0.814686	922	0.975748
metab_100005372	1-(1-enyl-oleoyl)-GPE (P-18:1)*		Lipid	Lysoplasmalogen	Species.finegoldii.1	-0.00193701	0.00825572	0.814553	922	0.975748
metab_100005373	fructosyllysine		Amino Acid	Lysine Metabolism	phylum.Bacteroidota	-0.00295303	0.0125992	0.814741	922	0.975748
metab_100006105	4-methylguaiacol sulfate		Xenobiotics	Benzoate Metabolism	Species.fragilis	-0.0042513	0.0181388	0.814747	922	0.975748
metab_100006108	phenylacetylcarnitine		Peptide	Acetylated Peptides	family.Erysipelotrichaceae	0.00339191	0.0144645	0.814652	922	0.975748
metab_100006115	arabonate/xylonate		Carbohydrate	Pentose Metabolism	genus.Klebsiella	-0.00344897	0.0147323	0.814954	922	0.975748
metab_100006129	vanillactate		Amino Acid	Tyrosine Metabolism	genus.Paludicola	0.00177718	0.00757884	0.814657	922	0.975748
metab_100006190	2-acetamidophenol sulfate		Xenobiotics	Food Component/Plant	Species.bacterium.1	-0.00326094	0.0139062	0.814654	922	0.975748
metab_100006298	lignoceroyl sphingomyelin (d18:1/24:0)		Lipid	Sphingomyelins	Species.microfusus	0.00577568	0.0246403	0.814728	922	0.975748
metab_100006369	N-carbamoylalanine		Amino Acid	Alanine and Aspartate Metabolism	Species.stercoris	-0.00208257	0.00887756	0.814582	922	0.975748
metab_100006370	3beta-hydroxy-5-cholestenoate		Lipid	Sterol	genus.Merdibacter	0.00332974	0.0141924	0.814562	922	0.975748
metab_100006378	N-acetylkynurenine (2)		Amino Acid	Tryptophan Metabolism	Species.timonensis	0.00882228	0.0376336	0.814709	922	0.975748
metab_100006379	C-glycosyltryptophan		Amino Acid	Tryptophan Metabolism	order.Coriobacteriales	0.00133186	0.00568743	0.814903	922	0.975748
metab_100006435	N-acetylglucosamine/N-acetylgalactosamine		Carbohydrate	Aminosugar Metabolism	genus.UCG.009	0.0023964	0.0102256	0.814766	922	0.975748
metab_100006614	adipoylcarnitine (C6-DC)		Lipid	Fatty Acid Metabolism (Acyl Carnitine, Dicarboxylate)	genus.Epulopiscium	-0.00589132	0.0251483	0.814835	922	0.975748
metab_100006726	linoleoyl ethanolamide		Lipid	Endocannabinoid	genus.Eubacterium	0.00555444	0.0236753	0.814566	922	0.975748
metab_100008915	1-palmitoyl-2-docosahexaenoyl-GPC (16:0/22:6)		Lipid	Phosphatidylcholine (PC)	family.Bifidobacteriaceae	-0.00113411	0.0048378	0.814707	922	0.975748
metab_100008916	1-stearoyl-2-docosahexaenoyl-GPC (18:0/22:6)		Lipid	Phosphatidylcholine (PC)	genus.Anaerofilum	0.00393059	0.0167692	0.814734	922	0.975748
metab_100008954	palmitoyl dihydrosphingomyelin (d18:0/16:0)*		Lipid	Dihydrosphingomyelins	order.DTU014	-0.00494689	0.0211119	0.814792	922	0.975748
metab_100008990	1-palmitoyl-2-arachidonoyl-GPE (16:0/20:4)*		Lipid	Phosphatidylethanolamine (PE)	Species.clarus	-0.0028521	0.0121607	0.814625	922	0.975748
metab_100009007	1-(1-enyl-palmitoyl)-2-oleoyl-GPC (P-16:0/18:1)*		Lipid	Plasmalogen	family.Atopobiaceae	-0.00293879	0.0125464	0.814857	922	0.975748
metab_100009007	1-(1-enyl-palmitoyl)-2-oleoyl-GPC (P-16:0/18:1)*		Lipid	Plasmalogen	genus.Senegalimassilia	0.00174018	0.00742418	0.814734	922	0.975748
metab_100009025	sphingomyelin (d18:1/21:0, d17:1/22:0, d16:1/23:0)*		Lipid	Sphingomyelins	phylum.Patescibacteria	0.00321448	0.0137068	0.814638	922	0.975748
metab_100009027	sphingomyelin (d18:0/18:0, d19:0/17:0)*		Lipid	Dihydrosphingomyelins	family.Monoglobaceae	-0.00300235	0.0128133	0.814794	922	0.975748
metab_100009030	lactosyl-N-palmitoyl-sphingosine (d18:1/16:0)		Lipid	Lactosylceramides (LCER)	Species.putredinis	-0.00126183	0.00538178	0.81468	922	0.975748
metab_100009045	phenylacetylglutamate		Peptide	Acetylated Peptides	Species.bromii	-0.00201747	0.00860987	0.81479	922	0.975748
metab_100009069	1-(1-enyl-palmitoyl)-2-linoleoyl-GPE (P-16:0/18:2)*		Lipid	Plasmalogen	Species.scindens	-0.00873083	0.0372763	0.814868	922	0.975748
metab_100009225	1-(1-enyl-stearoyl)-2-linoleoyl-GPE (P-18:0/18:2)*		Lipid	Plasmalogen	Species.faecis.1	-0.00664054	0.028362	0.814934	922	0.975748
metab_100009232	thioproline		Xenobiotics	Chemical	family.UCG.011	0.00326423	0.013922	0.814678	922	0.975748
metab_100009406	palmitoleoylcarnitine (C16:1)*		Lipid	Fatty Acid Metabolism (Acyl Carnitine, Monounsaturated)	genus..Clostridium..innocuum.group	0.00387721	0.0165625	0.814964	922	0.975748
metab_100010923	linoleoyl-arachidonoyl-glycerol (18:2/20:4) [2]*		Lipid	Diacylglycerol	genus.Family.XIII.AD3011.group	-0.00363102	0.0155122	0.81498	922	0.975748
metab_100010930	palmitoleoyl-linoleoyl-glycerol (16:1/18:2) [1]*		Lipid	Diacylglycerol	Species.sobrinus	0.00810324	0.0345919	0.814843	922	0.975748
metab_100010936	oleoyl-arachidonoyl-glycerol (18:1/20:4) [1]*		Lipid	Diacylglycerol	family.Veillonellaceae	-0.00192946	0.00823315	0.814765	922	0.975748
metab_100015609	N-palmitoyl-sphingadienine (d18:2/16:0)*		Lipid	Ceramides	Species.intestinihominis	-0.00347072	0.0148234	0.814932	922	0.975748
metab_100015625	glycosyl-N-behenoyl-sphingadienine (d18:2/22:0)*		Lipid	Hexosylceramides (HCER)	family.Ruminococcaceae	0.00639427	0.0273038	0.814891	922	0.975748
metab_100015790	sphingomyelin (d18:2/21:0, d16:2/23:0)*		Lipid	Sphingomyelins	Species.faecium	0.00205997	0.00878681	0.814698	922	0.975748
metab_100015831	linolenoylcarnitine (C18:3)*		Lipid	Fatty Acid Metabolism (Acyl Carnitine, Polyunsaturated)	family.Lactobacillaceae	-0.00181842	0.00776755	0.814957	922	0.975748
metab_100015835	cerotoylcarnitine (C26)*		Lipid	Fatty Acid Metabolism (Acyl Carnitine, Long Chain Saturated)	genus.Enterococcus	0.00267398	0.011406	0.814701	922	0.975748
metab_100015835	cerotoylcarnitine (C26)*		Lipid	Fatty Acid Metabolism (Acyl Carnitine, Long Chain Saturated)	genus.Barnesiella	0.00160646	0.00685825	0.814855	922	0.975748
metab_100015840	dihomo-linolenoylcarnitine (C20:3n3 or 6)*		Lipid	Fatty Acid Metabolism (Acyl Carnitine, Polyunsaturated)	genus.Phascolarctobacterium	-0.00113307	0.0048326	0.814678	922	0.975748
metab_100016038	(N(1) + N(8))-acetylspermidine		Amino Acid	Polyamine Metabolism	genus.Actinomyces	-0.00463735	0.0197921	0.814804	922	0.975748
metab_100016038	(N(1) + N(8))-acetylspermidine		Amino Acid	Polyamine Metabolism	Species.cateniformis	0.00302714	0.0129177	0.814774	922	0.975748
metab_100019982	octadecadienedioate (C18:2-DC)*		Lipid	Fatty Acid, Dicarboxylate	genus.Christensenellaceae.R.7.group	0.003599	0.0153712	0.814931	922	0.975748
metab_100020208	perfluorooctanoate (PFOA)		Xenobiotics	Chemical	Species.senegalensis	0.00485791	0.0207061	0.814564	922	0.975748
metab_100020215	N-methylhydroxyproline**		Amino Acid	Urea cycle; Arginine and Proline Metabolism	Species.piger	0.0130483	0.0557011	0.814841	922	0.975748
metab_100020219	3-formylindole		Xenobiotics	Food Component/Plant	genus.Agathobacter	0.00212457	0.00906441	0.814739	922	0.975748
metab_100020259	glutamine conjugate of C7H12O2*		Partially Characterized Molecules	Partially Characterized Molecules	phylum.Desulfobacterota	0.0040619	0.0173162	0.814595	922	0.975748
metab_100020259	glutamine conjugate of C7H12O2*		Partially Characterized Molecules	Partially Characterized Molecules	genus.Ligilactobacillus	0.00483738	0.0206435	0.814783	922	0.975748
metab_100020343	tetradecadienoate (14:2)*		Lipid	Long Chain Polyunsaturated Fatty Acid (n3 and n6)	family.Lactobacillaceae	0.00221652	0.00945295	0.814667	922	0.975748
metab_100020360	8-methoxykynurenate		Amino Acid	Tryptophan Metabolism	family.Clostridiaceae	0.00181284	0.00773137	0.814667	922	0.975748
metab_100020417	N6,N6-dimethyllysine		Amino Acid	Lysine Metabolism	genus.DTU089	-0.00303877	0.0129588	0.814655	922	0.975748
metab_100020479	indoleacetoylcarnitine*		Amino Acid	Tryptophan Metabolism	order.Enterobacterales	-0.00223275	0.00952529	0.814726	922	0.975748
metab_100020479	indoleacetoylcarnitine*		Amino Acid	Tryptophan Metabolism	Species.omnicolens	-0.0131748	0.0562755	0.814951	922	0.975748
metab_100020487	N-acetyl-isoputreanine		Amino Acid	Polyamine Metabolism	genus.Lachnospiraceae.NK4B4.group	0.00491432	0.0209733	0.814796	922	0.975748
metab_100020515	2-naphthol sulfate		Xenobiotics	Chemical	Species.longicatena	0.00351473	0.014989	0.81466	922	0.975748
metab_100020515	2-naphthol sulfate		Xenobiotics	Chemical	Species.microfusus	-0.0141431	0.0604197	0.814976	922	0.975748
metab_100020545	N2-acetyl,N6,N6-dimethyllysine		Amino Acid	Lysine Metabolism	genus.Enterorhabdus	-0.00512591	0.0218739	0.814776	922	0.975748
metab_100020578	4-allylcatechol sulfate		Xenobiotics	Benzoate Metabolism	genus.Rikenella	0.0150341	0.0642268	0.814978	922	0.975748
metab_100020825	3-hydroxyhexanoylcarnitine (1)		Lipid	Fatty Acid Metabolism (Acyl Carnitine, Hydroxy)	Species.secundus	-0.00352504	0.0150355	0.814691	922	0.975748
metab_100021123	hydroxy-N6,N6,N6-trimethyllysine*		Amino Acid	Lysine Metabolism	family.Veillonellaceae	-0.00137133	0.00585424	0.814849	922	0.975748
metab_100021141	3-hydroxydecanoylcarnitine		Lipid	Fatty Acid Metabolism (Acyl Carnitine, Hydroxy)	genus.Anaeroplasma	0.00372343	0.0158932	0.814823	922	0.975748
metab_100021162	palmitoyl-sphingosine-phosphoethanolamine (d18:1/16:0)		Lipid	Ceramide PEs	genus.Oribacterium	0.00227744	0.00971715	0.814749	922	0.975748
metab_100021331	metabolonic lactone sulfate		Partially Characterized Molecules	Partially Characterized Molecules	Species.disporicum	-0.00461153	0.0196923	0.814899	922	0.975748
metab_100021478	1-methyl-5-imidazolelactate		Amino Acid	Histidine Metabolism	class.Bacilli	-0.00694492	0.0296421	0.814812	922	0.975748
metab_100021502	(2 or 3)-decenoate (10:1n7 or n8)		Lipid	Medium Chain Fatty Acid	Species.sobrinus	0.00624196	0.026611	0.814602	922	0.975748
metab_100021530	S-carboxyethylcysteine		Amino Acid	Methionine, Cysteine, SAM and Taurine Metabolism	family.Oxalobacteraceae	0.00552834	0.023564	0.814566	922	0.975748
metab_100021530	S-carboxyethylcysteine		Amino Acid	Methionine, Cysteine, SAM and Taurine Metabolism	genus.Mogibacterium	-0.00536361	0.0229017	0.814882	922	0.975748
metab_100021707	3-bromo-5-chloro-2,6-dihydroxybenzoic acid*		Xenobiotics	Chemical	genus..Eubacterium..eligens.group	-0.00197277	0.00841032	0.8146	922	0.975748
metab_100021728	cis-3,4-methyleneheptanoylcarnitine		Lipid	Fatty Acid Metabolism (Acyl Carnitine, Medium Chain)	order.Chloroplast	0.00992146	0.0423615	0.814876	922	0.975748
metab_100021839	2-methoxyhydroquinone sulfate (1)		Xenobiotics	Benzoate Metabolism	genus.Faecalibacterium	0.00589105	0.0251283	0.814698	922	0.975748
metab_100022005	bilirubin degradation product, C17H18N2O4 (1)**		Partially Characterized Molecules	Partially Characterized Molecules	genus.Akkermansia	-0.00173567	0.00740416	0.814714	922	0.975748
metab_100022006	bilirubin degradation product, C17H18N2O4 (2)**		Partially Characterized Molecules	Partially Characterized Molecules	genus.Catenisphaera	0.00392178	0.0167438	0.814866	922	0.975748
metab_100022127	tetrahydrocortisone glucuronide (5)		Lipid	Corticosteroids	Species.mitsuokai	0.00389257	0.016593	0.81458	922	0.975748
metab_1004	xanthine		Nucleotide	Purine Metabolism, (Hypo)Xanthine/Inosine containing	genus.Catenibacterium	-0.00196695	0.00839578	0.814823	922	0.975748
metab_1004	xanthine		Nucleotide	Purine Metabolism, (Hypo)Xanthine/Inosine containing	Species.faecis.1	-0.00662171	0.0282704	0.814862	922	0.975748
metab_1023	sarcosine		Amino Acid	Glycine, Serine and Threonine Metabolism	Species.cutis	0.00555758	0.0237357	0.814927	922	0.975748
metab_1026	phosphoethanolamine		Lipid	Phospholipid Metabolism	Species.sanguinis	0.00161663	0.00690011	0.814813	922	0.975748
metab_1102	gamma-glutamyltyrosine		Peptide	Gamma-glutamyl Amino Acid	genus.FD2005	0.00330451	0.014108	0.814861	922	0.975748
metab_1111	vanillylmandelate (VMA)		Amino Acid	Tyrosine Metabolism	family.Anaerovoracaceae	0.00271132	0.011576	0.814869	922	0.975748
metab_1113	4-acetamidobutanoate		Amino Acid	Polyamine Metabolism	Species.inops	-0.0017321	0.00738267	0.81456	922	0.975748
metab_1128	2-aminobutyrate		Amino Acid	Glutathione Metabolism	genus..Eubacterium..hallii.group	-0.00199947	0.00853819	0.8149	922	0.975748
metab_1140	gamma-glutamylglutamine		Peptide	Gamma-glutamyl Amino Acid	genus.Parasutterella	0.00160065	0.00683467	0.814887	922	0.975748
metab_1162	N-acetylneuraminate		Carbohydrate	Aminosugar Metabolism	genus.Negativibacillus	0.00167021	0.00712825	0.814799	922	0.975748
metab_1215	N-acetylglucosaminylasparagine		Carbohydrate	Aminosugar Metabolism	Species.intestinalis	0.00116883	0.00498731	0.814759	922	0.975748
metab_1221	creatine		Amino Acid	Creatine Metabolism	genus.Tuzzerella	-0.00286007	0.0122002	0.814707	922	0.975748
metab_1239	2-hydroxystearate		Lipid	Fatty Acid, Monohydroxy	Species.putredinis	0.00127272	0.00543447	0.814889	922	0.975748
metab_1538	stearoyl sphingomyelin (d18:1/18:0)		Lipid	Sphingomyelins	genus.Limosilactobacillus	0.00224825	0.00958544	0.814613	922	0.975748
metab_1547	N-stearoyl-sphingosine (d18:1/18:0)*		Lipid	Ceramides	genus.UCG.005	0.00208168	0.0088919	0.814953	922	0.975748
metab_1629	taurochenodeoxycholate		Lipid	Primary Bile Acid Metabolism	Species.animalis	0.00956498	0.0407784	0.814604	922	0.975748
metab_1648	taurocholate		Lipid	Primary Bile Acid Metabolism	family.Family.XI	-0.0129183	0.0551847	0.814968	922	0.975748
metab_181	laurate (12:0)		Lipid	Medium Chain Fatty Acid	Species.ovatus	-0.00268177	0.011451	0.814888	922	0.975748
metab_189	N6,N6,N6-trimethyllysine		Amino Acid	Lysine Metabolism	genus.Lactobacillus	-0.00263248	0.0112382	0.81485	922	0.975748
metab_2054	ethylmalonate		Amino Acid	Leucine, Isoleucine and Valine Metabolism	genus.Oribacterium	-0.00509095	0.0217043	0.814604	922	0.975748
metab_207	adenosine 3',5'-cyclic monophosphate (cAMP)		Nucleotide	Purine Metabolism, Adenine containing	genus.Klebsiella	0.0016025	0.00684025	0.814825	922	0.975748
metab_213	N6-methyladenosine		Nucleotide	Purine Metabolism, Adenine containing	Species.secunda	-0.00503695	0.0214838	0.814687	922	0.975748
metab_229	arachidonate (20:4n6)		Lipid	Long Chain Polyunsaturated Fatty Acid (n3 and n6)	genus.Bifidobacterium	-0.00184814	0.00788781	0.814803	922	0.975748
metab_244	beta-alanine		Nucleotide	Pyrimidine Metabolism, Uracil containing	Species.catus	0.0015324	0.00653953	0.814784	922	0.975748
metab_273	cortisone		Lipid	Corticosteroids	Species.clarus	-0.00180262	0.00769745	0.814896	922	0.975748
metab_310	cystathionine		Amino Acid	Methionine, Cysteine, SAM and Taurine Metabolism	Species.splanchnicus	-0.00287283	0.0122715	0.814956	922	0.975748
metab_391	citrulline		Amino Acid	Urea cycle; Arginine and Proline Metabolism	genus.FD2005	0.00242724	0.0103586	0.81479	922	0.975748
metab_391	citrulline		Amino Acid	Urea cycle; Arginine and Proline Metabolism	Species.pamelaeae	-0.00368141	0.015691	0.814559	922	0.975748
metab_397	leucine		Amino Acid	Leucine, Isoleucine and Valine Metabolism	Species.vadensis	-0.00552792	0.0236148	0.814971	922	0.975748
metab_415	methionine		Amino Acid	Methionine, Cysteine, SAM and Taurine Metabolism	family.Rikenellaceae	0.00118625	0.00506478	0.814871	922	0.975748
metab_415	methionine		Amino Acid	Methionine, Cysteine, SAM and Taurine Metabolism	genus.Ruminiclostridium	-0.00257546	0.0109956	0.814864	922	0.975748
metab_460	phenylalanine		Amino Acid	Phenylalanine Metabolism	Species.funiformis	0.00293613	0.0125193	0.814629	922	0.975748
metab_466	phytanate		Xenobiotics	Food Component/Plant	class.Clostridia	-0.00982781	0.0419786	0.81495	922	0.975748
metab_477	pristanate		Lipid	Fatty Acid, Branched	genus..Eubacterium..brachy.group	-0.00362137	0.0154626	0.814882	922	0.975748
metab_498	retinol (Vitamin A)		Cofactors and Vitamins	Vitamin A Metabolism	genus..Ruminococcus..gauvreauii.group	0.00134758	0.00575655	0.814965	922	0.975748
metab_537	trans-urocanate		Amino Acid	Histidine Metabolism	family.Bifidobacteriaceae	-0.00180231	0.00768765	0.814695	922	0.975748
metab_55	1-methylnicotinamide		Cofactors and Vitamins	Nicotinate and Nicotinamide Metabolism	genus.FD2005	0.00432464	0.018452	0.814749	922	0.975748
metab_561	glutamate		Amino Acid	Glutamate Metabolism	family.Actinomycetaceae	-0.00629762	0.0268686	0.814739	922	0.975748
metab_563	glutamine		Amino Acid	Glutamate Metabolism	Species.putredinis	0.0011179	0.00476901	0.814721	922	0.975748
metab_565	tryptophan		Amino Acid	Tryptophan Metabolism	class.Vampirivibrionia	0.00189738	0.00810361	0.814931	922	0.975748
metab_572	glucose		Carbohydrate	Glycolysis, Gluconeogenesis, and Pyruvate Metabolism	family.UCG.011	0.00232512	0.00991921	0.814724	922	0.975748
metab_806	dimethylglycine		Amino Acid	Glycine, Serine and Threonine Metabolism	Species.eggerthii	-0.00148163	0.00632515	0.814849	922	0.975748
metab_926	caproate (6:0)		Lipid	Medium Chain Fatty Acid	genus.Coprococcus	-0.00115448	0.00492268	0.814633	922	0.975748
metab_999911381	X - 11381		NA	NA	Species.copri	-0.00190883	0.00815108	0.814899	922	0.975748
metab_999911478	X - 11478		NA	NA	genus.Cloacibacillus	-0.00650356	0.0277248	0.814592	922	0.975748
metab_999911632	X - 11632		NA	NA	family.Clostridiaceae	0.00111891	0.00477937	0.814951	922	0.975748
metab_999911843	X - 11843		NA	NA	Species.wadsworthia	-0.0103395	0.0441599	0.814933	922	0.975748
metab_999911847	X - 11847		NA	NA	genus.Marvinbryantia	0.00493812	0.0210787	0.814829	922	0.975748
metab_999911849	X - 11849		NA	NA	family.Defluviitaleaceae	-0.00725592	0.0309429	0.814656	922	0.975748
metab_999912193	X - 12193		NA	NA	genus.Limosilactobacillus	-0.00283643	0.0120914	0.814587	922	0.975748
metab_999912221	X - 12221		NA	NA	family.Veillonellaceae	0.00221897	0.00947562	0.814902	922	0.975748
metab_999912680	X - 12680		NA	NA	order.Saccharimonadales	0.00489256	0.0208887	0.814868	922	0.975748
metab_999912816	X - 12816		NA	NA	genus.Megasphaera	0.00738368	0.0315281	0.814888	922	0.975748
metab_999912851	X - 12851		NA	NA	order.Pseudomonadales	0.0129188	0.0551272	0.814771	922	0.975748
metab_999913684	X - 13684		NA	NA	genus.Atopobium	-0.00905364	0.0386786	0.814982	922	0.975748
metab_999913695	X - 13695		NA	NA	Species.jalaludinii	0.00526729	0.0224875	0.814859	922	0.975748
metab_999915245	X - 15245		NA	NA	family.Eubacteriaceae	0.00866098	0.0369247	0.814606	922	0.975748
metab_999916576	X - 16576		NA	NA	order.Izemoplasmatales	0.00349792	0.0149184	0.814674	922	0.975748
metab_999916935	X - 16935		NA	NA	family.Saccharimonadaceae	-0.00560924	0.0239323	0.814744	922	0.975748
metab_999917690	X - 17690		NA	NA	family.Defluviitaleaceae	0.00746294	0.0318308	0.814685	922	0.975748
metab_999918886	X - 18886		NA	NA	genus.Alloscardovia	-0.00801539	0.0342112	0.814813	922	0.975748
metab_999921364	X - 21364		NA	NA	Species.fermentans	-0.00409637	0.0174948	0.814924	922	0.975748
metab_999921733	X - 21733		NA	NA	Species.microfusus	0.011369	0.0485696	0.814979	922	0.975748
metab_999921829	X - 21829		NA	NA	Species.pectinilyticus	0.00328183	0.0140023	0.814745	922	0.975748
metab_999921842	X - 21842		NA	NA	Species.intestinalis	-0.00261641	0.0111509	0.814545	922	0.975748
metab_999922162	X - 22162		NA	NA	genus.Pediococcus	0.00660001	0.0281825	0.814893	922	0.975748
metab_999923665	X - 23665		NA	NA	genus.Epulopiscium	0.00588936	0.0251428	0.814855	922	0.975748
metab_999923680	X - 23680		NA	NA	order.Saccharimonadales	0.00432538	0.018462	0.814818	922	0.975748
metab_999923787	X - 23787		NA	NA	class.Cyanobacteriia	0.00931725	0.0397471	0.814718	922	0.975748
metab_999924307	X - 24307		NA	NA	genus.Senegalimassilia	0.00218534	0.00933442	0.814949	922	0.975748
metab_999924328	X - 24328		NA	NA	genus.Candidatus.Soleaferrea	0.00383776	0.0163603	0.814591	922	0.975748
metab_999924418	X - 24418		NA	NA	genus.Oribacterium	0.0041894	0.0178971	0.814975	922	0.975748
metab_999924422	X - 24422		NA	NA	Species.provencensis	-0.00725206	0.0309667	0.814892	922	0.975748
metab_999924970	X - 24970		NA	NA	genus.HT002	-0.0199838	0.0852226	0.814659	922	0.975748
metab_234	aspartate		Amino Acid	Alanine and Aspartate Metabolism	genus.Pygmaiobacter	-0.00454109	0.0194005	0.814984	922	0.975748
metab_100008903	1,2-dilinoleoyl-GPC (18:2/18:2)		Lipid	Phosphatidylcholine (PC)	order.Pseudomonadales	-0.00467521	0.0199738	0.814986	922	0.975748
metab_100001051	1-methylhistidine		Amino Acid	Histidine Metabolism	Species.mayombei	-0.00598289	0.0255612	0.814991	922	0.975751
metab_100005403	etiocholanolone glucuronide		Lipid	Androgenic Steroids	Species.bicirculans	0.00225309	0.00962636	0.814997	922	0.975751
metab_100006098	3-hydroxypyridine sulfate		Xenobiotics	Chemical	genus.Phascolarctobacterium	0.00311949	0.0133281	0.814997	922	0.975751
metab_100010949	stearoyl-arachidonoyl-glycerol (18:0/20:4) [1]*		Lipid	Diacylglycerol	Species.thetaiotaomicron	0.00187137	0.00799549	0.814997	922	0.975751
metab_932	caprylate (8:0)		Lipid	Medium Chain Fatty Acid	Species.caccae.1	-0.00645978	0.0276001	0.815	922	0.975751
metab_999912112	X - 12112		NA	NA	genus.Acetanaerobacterium	0.0156753	0.0669745	0.815001	922	0.975751
metab_100000870	saccharin		Xenobiotics	Food Component/Plant	genus.Erysipelatoclostridium	0.00565288	0.0241609	0.815064	922	0.975752
metab_100000870	saccharin		Xenobiotics	Food Component/Plant	Species.mitsuokai	0.00980481	0.0418996	0.815033	922	0.975752
metab_100001208	1-methyl-4-imidazoleacetate		Amino Acid	Histidine Metabolism	genus.Catenisphaera	0.00328491	0.0140413	0.815081	922	0.975752
metab_100001287	epiandrosterone sulfate		Lipid	Androgenic Steroids	order.Acholeplasmatales	0.00579219	0.0247529	0.815038	922	0.975752
metab_100001409	N1-methylinosine		Nucleotide	Purine Metabolism, (Hypo)Xanthine/Inosine containing	Species.putredinis	0.00147158	0.00629052	0.815089	922	0.975752
metab_100001461	1-stearoyl-GPE (18:0)		Lipid	Lysophospholipid	order.Erysipelotrichales	-0.00256765	0.0109753	0.815079	922	0.975752
metab_100001551	1-arachidonoyl-GPC (20:4n6)*		Lipid	Lysophospholipid	genus.Paraprevotella	0.00166702	0.00712406	0.81504	922	0.975752
metab_100002067	pregnenediol sulfate (C21H34O5S)*		Lipid	Pregnenolone Steroids	Species.massiliensis.9	-0.00822119	0.0351426	0.815087	922	0.975752
metab_100002122	3-hydroxyhippurate		Xenobiotics	Benzoate Metabolism	Species.cateniformis	0.00945268	0.0403912	0.815017	922	0.975752
metab_100002875	1-(1-enyl-palmitoyl)-GPC (P-16:0)*		Lipid	Lysoplasmalogen	genus.GCA.900066575	0.00217126	0.00928037	0.815068	922	0.975752
metab_100002953	16-hydroxypalmitate		Lipid	Fatty Acid, Monohydroxy	order.Methanobacteriales	-0.00332206	0.0141973	0.815045	922	0.975752
metab_100002989	oleoyl-linoleoyl-glycerol (18:1/18:2) [1]		Lipid	Diacylglycerol	Species.bacterium.2	-0.00249121	0.0106489	0.815084	922	0.975752
metab_100003001	1-(1-enyl-stearoyl)-GPE (P-18:0)*		Lipid	Lysoplasmalogen	Species.sanguinis	0.00141259	0.00603713	0.815052	922	0.975752
metab_100004299	N-acetyl-1-methylhistidine*		Amino Acid	Histidine Metabolism	Species.dentium	-0.0076404	0.03266	0.815087	922	0.975752
metab_100005717	1-palmitoyl-GPG (16:0)*		Lipid	Lysophospholipid	genus.Dialister	0.00127865	0.00546438	0.81504	922	0.975752
metab_100006295	sphingomyelin (d18:1/22:1, d18:2/22:0, d16:1/24:1)*		Lipid	Sphingomyelins	genus..Eubacterium..brachy.group	0.00225795	0.00965193	0.815087	922	0.975752
metab_100008976	1-stearoyl-2-linoleoyl-GPE (18:0/18:2)*		Lipid	Phosphatidylethanolamine (PE)	phylum.Cyanobacteria	-0.00320149	0.0136791	0.815006	922	0.975752
metab_100009219	1-oleoyl-2-arachidonoyl-GPE (18:1/20:4)*		Lipid	Phosphatidylethanolamine (PE)	order.Burkholderiales	-0.00216036	0.0092342	0.815076	922	0.975752
metab_100015609	N-palmitoyl-sphingadienine (d18:2/16:0)*		Lipid	Ceramides	Species.mutans	0.00312963	0.013374	0.815033	922	0.975752
metab_100015790	sphingomyelin (d18:2/21:0, d16:2/23:0)*		Lipid	Sphingomyelins	genus.Fenollaria	-0.00682222	0.0291608	0.815077	922	0.975752
metab_100015837	arachidonoylcarnitine (C20:4)		Lipid	Fatty Acid Metabolism (Acyl Carnitine, Polyunsaturated)	genus.Lachnospiraceae.UCG.007	-0.00445879	0.0190523	0.815016	922	0.975752
metab_100015839	dihomo-linoleoylcarnitine (C20:2)*		Lipid	Fatty Acid Metabolism (Acyl Carnitine, Polyunsaturated)	class.Vampirivibrionia	0.00192529	0.00822985	0.815086	922	0.975752
metab_100020504	sulfate of piperine metabolite C18H21NO3 (3)*		Xenobiotics	Food Component/Plant	Species.luti	0.00627454	0.0268122	0.815025	922	0.975752
metab_100020823	lithocholate sulfate (1)		Lipid	Secondary Bile Acid Metabolism	Species.senegalensis	0.00740986	0.0316678	0.815049	922	0.975752
metab_100021103	pregnenetriol sulfate*		Lipid	Pregnenolone Steroids	genus.NK4A214.group	0.00215494	0.00920943	0.815044	922	0.975752
metab_1114	3-aminoisobutyrate		Nucleotide	Pyrimidine Metabolism, Thymine containing	Species.aerofaciens	0.00217731	0.00930617	0.815066	922	0.975752
metab_1239	2-hydroxystearate		Lipid	Fatty Acid, Monohydroxy	class.Cyanobacteriia	0.0054452	0.0232739	0.815068	922	0.975752
metab_180	linoleate (18:2n6)		Lipid	Long Chain Polyunsaturated Fatty Acid (n3 and n6)	genus.Faecalitalea	-0.0060024	0.0256476	0.815013	922	0.975752
metab_330	fumarate		Energy	TCA Cycle	genus.Sanguibacteroides	0.00671179	0.0286911	0.815091	922	0.975752
metab_342	glycocholate		Lipid	Primary Bile Acid Metabolism	phylum.Euryarchaeota	-0.00977182	0.0417688	0.815078	922	0.975752
metab_50	spermidine		Amino Acid	Polyamine Metabolism	order.Flavobacteriales	-0.00354611	0.0151581	0.815084	922	0.975752
metab_50	spermidine		Amino Acid	Polyamine Metabolism	genus.Fenollaria	0.0054481	0.0232884	0.815085	922	0.975752
metab_815	tyrosine		Amino Acid	Tyrosine Metabolism	Species.distasonis	0.00118682	0.00507277	0.81507	922	0.975752
metab_888	caprate (10:0)		Lipid	Medium Chain Fatty Acid	genus.Fusicatenibacter	-0.00251693	0.0107588	0.815085	922	0.975752
metab_980	pentadecanoate (15:0)		Lipid	Long Chain Saturated Fatty Acid	genus.Phocea	0.00551259	0.0235577	0.815036	922	0.975752
metab_999912100	X - 12100		NA	NA	phylum.Synergistota	0.00385632	0.0164808	0.815048	922	0.975752
metab_999912193	X - 12193		NA	NA	genus.Lachnoclostridium	0.00183007	0.0078202	0.815024	922	0.975752
metab_999912822	X - 12822		NA	NA	Species.wadsworthia	-0.00283604	0.0121213	0.815061	922	0.975752
metab_999914939	X - 14939		NA	NA	genus.GCA.900066755	-0.00829202	0.0354301	0.815009	922	0.975752
metab_999918886	X - 18886		NA	NA	genus.Holdemanella	-0.00152523	0.00651715	0.815013	922	0.975752
metab_999918899	X - 18899		NA	NA	genus.Enterococcus	-0.00307559	0.0131434	0.815037	922	0.975752
metab_999918913	X - 18913		NA	NA	Species.cateniformis	0.00413494	0.017672	0.815053	922	0.975752
metab_100001977	beta-cryptoxanthin		Cofactors and Vitamins	Vitamin A Metabolism	genus.Collinsella	-0.0035464	0.0151602	0.815094	922	0.975753
metab_1342	3-methoxytyrosine		Amino Acid	Tyrosine Metabolism	genus.Incertae.Sedis	0.0023291	0.00995675	0.8151	922	0.975756
metab_273	cortisone		Lipid	Corticosteroids	family.Christensenellaceae	0.00158553	0.00677804	0.8151	922	0.975756
metab_100001501	oleoylcarnitine (C18:1)		Lipid	Fatty Acid Metabolism (Acyl Carnitine, Monounsaturated)	family.Oscillospiraceae	-0.0036499	0.0156037	0.815107	922	0.975758
metab_100006105	4-methylguaiacol sulfate		Xenobiotics	Benzoate Metabolism	Species.comes	0.0044404	0.0189835	0.81511	922	0.975758
metab_100020214	glyco-beta-muricholate**		Lipid	Primary Bile Acid Metabolism	order.Micrococcales	0.0122584	0.0524073	0.815111	922	0.975758
metab_117	homovanillate (HVA)		Amino Acid	Tyrosine Metabolism	Species.mitsuokai	-0.00260341	0.0111299	0.815107	922	0.975758
metab_100001868	4-allylphenol sulfate		Xenobiotics	Food Component/Plant	order.Victivallales	-0.00997868	0.0426634	0.815122	922	0.975758
metab_100009246	2-methylserine		Amino Acid	Glycine, Serine and Threonine Metabolism	family.Hafniaceae	-0.0057965	0.0247816	0.815114	922	0.975758
metab_100020377	ethyl beta-glucopyranoside		Xenobiotics	Food Component/Plant	class.Methanobacteria	0.0113388	0.0484782	0.81512	922	0.975758
metab_460	phenylalanine		Amino Acid	Phenylalanine Metabolism	genus.Dorea	0.00180695	0.00772549	0.81512	922	0.975758
metab_999912111	X - 12111		NA	NA	Species.disporicum	-0.00748873	0.032017	0.815118	922	0.975758
metab_999918922	X - 18922		NA	NA	family.Peptostreptococcaceae	-0.00190076	0.00812685	0.815127	922	0.975763
metab_100006115	arabonate/xylonate		Carbohydrate	Pentose Metabolism	phylum.Cyanobacteria	0.00306608	0.0131095	0.815131	922	0.975764
metab_100000882	3-hydroxymyristate		Lipid	Fatty Acid, Monohydroxy	genus.Actinomyces	0.00709691	0.0303497	0.815165	922	0.975766
metab_100001395	1-linoleoyl-GPC (18:2)		Lipid	Lysophospholipid	genus..Bacteroides..pectinophilus.group	0.00347719	0.0148681	0.81514	922	0.975766
metab_100001612	N-acetyl-aspartyl-glutamate (NAAG)		Amino Acid	Glutamate Metabolism	family.Atopobiaceae	-0.00257138	0.0109947	0.815135	922	0.975766
metab_100001777	1-oleoyl-GPI (18:1)		Lipid	Lysophospholipid	family.Erysipelatoclostridiaceae	-0.00240761	0.0102954	0.815153	922	0.975766
metab_100002027	androstenediol (3alpha, 17alpha) monosulfate (3)		Lipid	Androgenic Steroids	family.Methanobacteriaceae	-0.00598897	0.0256128	0.815173	922	0.975766
metab_100002500	formiminoglutamate		Amino Acid	Histidine Metabolism	phylum.Proteobacteria	0.00242737	0.0103804	0.815161	922	0.975766
metab_100004299	N-acetyl-1-methylhistidine*		Amino Acid	Histidine Metabolism	genus.Phocea	-0.00784027	0.0335287	0.815165	922	0.975766
metab_100006005	5alpha-androstan-3alpha,17beta-diol monosulfate (2)		Lipid	Androgenic Steroids	Species.putredinis	-0.00270488	0.0115666	0.815153	922	0.975766
metab_100006726	linoleoyl ethanolamide		Lipid	Endocannabinoid	genus.Pediococcus	0.00747457	0.0319627	0.815153	922	0.975766
metab_100009219	1-oleoyl-2-arachidonoyl-GPE (18:1/20:4)*		Lipid	Phosphatidylethanolamine (PE)	Species.thetaiotaomicron	-0.00185762	0.00794304	0.815142	922	0.975766
metab_100010940	diacylglycerol (16:1/18:2 [2], 16:0/18:3 [1])*		Lipid	Diacylglycerol	genus.Caproiciproducens	-0.00642097	0.0274593	0.815166	922	0.975766
metab_100015632	N-stearoyl-sphingadienine (d18:2/18:0)*		Lipid	Ceramides	class.Synergistia	-0.00549931	0.0235189	0.815174	922	0.975766
metab_100020253	glycine conjugate of C10H12O2*		Partially Characterized Molecules	Partially Characterized Molecules	genus.Oribacterium	-0.0049844	0.021315	0.815159	922	0.975766
metab_100020254	glycine conjugate of C10H14O2 (1)*		Partially Characterized Molecules	Partially Characterized Molecules	genus..Ruminococcus..gnavus.group	0.0023862	0.0102048	0.81517	922	0.975766
metab_100020545	N2-acetyl,N6,N6-dimethyllysine		Amino Acid	Lysine Metabolism	Species.finegoldii.1	-0.0058067	0.0248318	0.815162	922	0.975766
metab_100020550	deoxycholic acid glucuronide		Lipid	Secondary Bile Acid Metabolism	genus.Lachnospiraceae.UCG.009	-0.00976344	0.0417547	0.815172	922	0.975766
metab_100021093	taurochenodeoxycholic acid 3-sulfate		Lipid	Secondary Bile Acid Metabolism	Species.sedimentorum	-0.00547953	0.0234342	0.815174	922	0.975766
metab_100021105	eicosenedioate (C20:1-DC)*		Lipid	Fatty Acid, Dicarboxylate	Species.salyersiae	0.00485657	0.0207665	0.815143	922	0.975766
metab_100021478	1-methyl-5-imidazolelactate		Amino Acid	Histidine Metabolism	genus.Marvinbryantia	-0.00337556	0.014434	0.815146	922	0.975766
metab_1254	glycerol		Lipid	Glycerolipid Metabolism	Species.massiliensis	-0.00239025	0.0102204	0.815139	922	0.975766
metab_100002199	tridecenedioate (C13:1-DC)*		Lipid	Fatty Acid, Dicarboxylate	genus.CAG.352	-0.00165603	0.00708304	0.815192	922	0.97577
metab_100003119	N-oleoyltaurine		Lipid	Endocannabinoid	family.Acholeplasmataceae	-0.00347714	0.0148722	0.815193	922	0.97577
metab_100008985	1-palmitoyl-2-dihomo-linolenoyl-GPC (16:0/20:3n3 or 6)*		Lipid	Phosphatidylcholine (PC)	family.Anaerovoracaceae	0.00234634	0.0100354	0.815189	922	0.97577
metab_100008994	1-stearoyl-2-linoleoyl-GPI (18:0/18:2)		Lipid	Phosphatidylinositol (PI)	genus.Lachnospiraceae.AC2044.group	0.00229057	0.00979702	0.815192	922	0.97577
metab_100015833	arachidoylcarnitine (C20)*		Lipid	Fatty Acid Metabolism (Acyl Carnitine, Long Chain Saturated)	Species.succinatiphilus	0.00502659	0.0214989	0.815189	922	0.97577
metab_1004	xanthine		Nucleotide	Purine Metabolism, (Hypo)Xanthine/Inosine containing	genus.Intestinimonas	0.00185823	0.00794767	0.815188	922	0.97577
metab_999925422	X - 25422		NA	NA	family.Marinifilaceae	-0.00264878	0.0113288	0.815187	922	0.97577
metab_100000963	homocitrulline		Amino Acid	Urea cycle; Arginine and Proline Metabolism	phylum.Euryarchaeota	-0.00535849	0.0229214	0.815212	922	0.975772
metab_100001211	sebacate (C10-DC)		Lipid	Fatty Acid, Dicarboxylate	Species.faecis	0.00258926	0.0110758	0.815213	922	0.975772
metab_100001469	N1-Methyl-4-pyridone-3-carboxamide		Cofactors and Vitamins	Nicotinate and Nicotinamide Metabolism	family.Acidaminococcaceae	-0.00175997	0.00752914	0.81523	922	0.975772
metab_100002945	(14 or 15)-methylpalmitate (a17:0 or i17:0)		Lipid	Fatty Acid, Branched	Species.finegoldii.1	0.00328948	0.0140722	0.815227	922	0.975772
metab_100006191	p-cresol glucuronide*		Amino Acid	Tyrosine Metabolism	order.Methanobacteriales	-0.0125611	0.0537334	0.815219	922	0.975772
metab_100006641	glycochenodeoxycholate 3-sulfate		Lipid	Primary Bile Acid Metabolism	Species.merdae	-0.00299378	0.0128065	0.815218	922	0.975772
metab_100008903	1,2-dilinoleoyl-GPC (18:2/18:2)		Lipid	Phosphatidylcholine (PC)	genus.Finegoldia	-0.00675763	0.0289089	0.815228	922	0.975772
metab_100009394	hexadecadienoate (16:2n6)		Lipid	Long Chain Polyunsaturated Fatty Acid (n3 and n6)	genus.Senegalimassilia	0.00254681	0.0108949	0.815224	922	0.975772
metab_100015790	sphingomyelin (d18:2/21:0, d16:2/23:0)*		Lipid	Sphingomyelins	family.Flavobacteriaceae	0.00436812	0.0186861	0.815223	922	0.975772
metab_100015838	eicosenoylcarnitine (C20:1)*		Lipid	Fatty Acid Metabolism (Acyl Carnitine, Monounsaturated)	family.Clostridiaceae	-0.00139439	0.00596453	0.81521	922	0.975772
metab_100021992	cis-3,4-methyleneheptanoylglycine		Lipid	Fatty Acid Metabolism (Acyl Glycine)	genus.DTU089	0.00276437	0.0118242	0.815203	922	0.975772
metab_1001	trans-4-hydroxyproline		Amino Acid	Urea cycle; Arginine and Proline Metabolism	genus..Eubacterium..siraeum.group	-0.00156723	0.00670422	0.815219	922	0.975772
metab_1162	N-acetylneuraminate		Carbohydrate	Aminosugar Metabolism	genus..Clostridium..innocuum.group	0.0033794	0.0144554	0.815208	922	0.975772
metab_566	valine		Amino Acid	Leucine, Isoleucine and Valine Metabolism	family.Family.XI	-0.00435577	0.0186318	0.815208	922	0.975772
metab_999923665	X - 23665		NA	NA	Species.glucerasea	-0.00507232	0.0216985	0.815222	922	0.975772
metab_999924306	X - 24306		NA	NA	genus.Tuzzerella	-0.00259523	0.0111004	0.815197	922	0.975772
metab_999924811	X - 24811		NA	NA	family.Akkermansiaceae	0.00276662	0.0118338	0.815202	922	0.975772
metab_356	cortisol		Lipid	Corticosteroids	Species.longoviformis	0.0055094	0.023571	0.815243	922	0.975782
metab_432	nicotinamide		Cofactors and Vitamins	Nicotinate and Nicotinamide Metabolism	genus.Coprobacter	0.00210075	0.00898761	0.815242	922	0.975782
metab_100001002	EDTA		Xenobiotics	Chemical	Species.bicirculans	0.00150122	0.00642301	0.815252	922	0.975783
metab_100001167	pro-hydroxy-pro		Amino Acid	Urea cycle; Arginine and Proline Metabolism	Species.bacterium	-0.00200573	0.00858154	0.815252	922	0.975783
metab_100006190	2-acetamidophenol sulfate		Xenobiotics	Food Component/Plant	genus.Faecalibacterium	-0.00608164	0.0260209	0.815255	922	0.975783
metab_100006282	umbelliferone sulfate		Xenobiotics	Food Component/Plant	Species.clarus	-0.005777	0.0247174	0.815254	922	0.975783
metab_100015962	N,N,N-trimethyl-5-aminovalerate		Amino Acid	Lysine Metabolism	genus.Hafnia.Obesumbacterium	-0.00609984	0.0260989	0.815256	922	0.975783
metab_100021198	picolinoylglycine		Lipid	Fatty Acid Metabolism (Acyl Glycine)	class.Alphaproteobacteria	0.00203031	0.00868707	0.815259	922	0.975783
metab_999925790	X - 25790		NA	NA	Species.mutans	-0.00401952	0.0171981	0.815257	922	0.975783
metab_50	spermidine		Amino Acid	Polyamine Metabolism	family.Barnesiellaceae	0.00156237	0.00668514	0.815266	922	0.975787
metab_999917010	X - 17010		NA	NA	order.Synergistales	0.00527807	0.0225841	0.815266	922	0.975787
metab_100020550	deoxycholic acid glucuronide		Lipid	Secondary Bile Acid Metabolism	Species.rubiinfantis	-0.0119696	0.0512194	0.815277	922	0.975797
metab_100000936	3-methyl-2-oxobutyrate		Amino Acid	Leucine, Isoleucine and Valine Metabolism	genus.Acetanaerobacterium	-0.00430272	0.018413	0.815289	922	0.975798
metab_100001580	docosapentaenoate (n6 DPA; 22:5n6)		Lipid	Long Chain Polyunsaturated Fatty Acid (n3 and n6)	family.Micrococcaceae	0.0102937	0.0440522	0.815294	922	0.975798
metab_100001767	pyrraline		Xenobiotics	Food Component/Plant	genus.Weissella	0.00844598	0.0361446	0.815293	922	0.975798
metab_100005986	sphingomyelin (d18:1/24:1, d18:2/24:0)*		Lipid	Sphingomyelins	phylum.Cyanobacteria	-0.00252534	0.0108064	0.81528	922	0.975798
metab_100015831	linolenoylcarnitine (C18:3)*		Lipid	Fatty Acid Metabolism (Acyl Carnitine, Polyunsaturated)	family.Victivallaceae	0.00546261	0.0233763	0.815286	922	0.975798
metab_100021208	4-vinylcatechol sulfate		Xenobiotics	Benzoate Metabolism	genus.Lachnoclostridium	-0.0053639	0.0229534	0.815282	922	0.975798
metab_533	urea		Amino Acid	Urea cycle; Arginine and Proline Metabolism	genus.Oribacterium	-0.00323775	0.0138553	0.815285	922	0.975798
metab_999924544	X - 24544		NA	NA	genus.Family.XIII.AD3011.group	-0.00287885	0.01232	0.815293	922	0.975798
metab_100000282	N-acetylglutamate		Amino Acid	Glutamate Metabolism	family.UCG.011	0.00316009	0.0135238	0.815296	922	0.975798
metab_100000708	isovalerate (i5:0)		Amino Acid	Leucine, Isoleucine and Valine Metabolism	Species.mutans	0.00242879	0.0103944	0.815301	922	0.975801
metab_100001594	beta-hydroxyisovaleroylcarnitine		Amino Acid	Leucine, Isoleucine and Valine Metabolism	family.Carnobacteriaceae	-0.00500854	0.0214357	0.815307	922	0.975802
metab_100001806	o-cresol sulfate		Xenobiotics	Benzoate Metabolism	genus.Flavonifractor	-0.00494014	0.0211433	0.81531	922	0.975802
metab_100001951	bilirubin (E,Z or Z,E)*		Cofactors and Vitamins	Hemoglobin and Porphyrin Metabolism	Species.caccae	-0.00175014	0.00749052	0.815312	922	0.975802
metab_100008991	1-palmitoyl-2-docosahexaenoyl-GPE (16:0/22:6)*		Lipid	Phosphatidylethanolamine (PE)	Species.dispar	0.00392407	0.0167953	0.815317	922	0.975802
metab_100009005	1-(1-enyl-palmitoyl)-2-oleoyl-GPE (P-16:0/18:1)*		Lipid	Plasmalogen	genus.Roseburia	0.00274954	0.0117685	0.815321	922	0.975802
metab_100015962	N,N,N-trimethyl-5-aminovalerate		Amino Acid	Lysine Metabolism	family.Enterococcaceae	0.0031223	0.0133638	0.81532	922	0.975802
metab_100019978	octadecenedioate (C18:1-DC)		Lipid	Fatty Acid, Dicarboxylate	class.Methanobacteria	0.00502036	0.0214882	0.815323	922	0.975802
metab_1052	glycerate		Carbohydrate	Glycolysis, Gluconeogenesis, and Pyruvate Metabolism	Species.massiliensis.2	0.00284004	0.0121554	0.815315	922	0.975802
metab_1084	N-acetylvaline		Amino Acid	Leucine, Isoleucine and Valine Metabolism	genus.Coprobacillus	-0.00217118	0.00929264	0.815315	922	0.975802
metab_999925271	X - 25271		NA	NA	family.Hydrogenoanaerobacterium	0.0148598	0.063597	0.815306	922	0.975802
metab_132	3-phosphoglycerate		Carbohydrate	Glycolysis, Gluconeogenesis, and Pyruvate Metabolism	family.Bifidobacteriaceae	0.00151091	0.00646715	0.815327	922	0.975805
metab_111	3-hydroxyisobutyrate		Amino Acid	Leucine, Isoleucine and Valine Metabolism	family.Victivallaceae	0.00562512	0.024078	0.815333	922	0.975809
metab_100001002	EDTA		Xenobiotics	Chemical	family.Muribaculaceae	-0.0018939	0.00810715	0.815342	922	0.97581
metab_100001510	phenol sulfate		Amino Acid	Tyrosine Metabolism	order.Erysipelotrichales	0.0042796	0.0183194	0.815341	922	0.97581
metab_100001511	1-palmitoleoyl-GPC (16:1)*		Lipid	Lysophospholipid	genus.Rikenellaceae.RC9.gut.group	-0.00646176	0.0276609	0.815344	922	0.97581
metab_100021991	3-hydroxyoctanoylcarnitine (2)		Lipid	Fatty Acid Metabolism (Acyl Carnitine, Hydroxy)	family.Hafniaceae	-0.00598333	0.025612	0.815338	922	0.97581
metab_999923780	X - 23780		NA	NA	order.Lactobacillales	0.00275846	0.011808	0.815341	922	0.97581
metab_100001040	1-linoleoylglycerol (18:2)		Lipid	Monoacylglycerol	genus.Intestinibacter	0.00194687	0.00833517	0.81537	922	0.975817
metab_100001580	docosapentaenoate (n6 DPA; 22:5n6)		Lipid	Long Chain Polyunsaturated Fatty Acid (n3 and n6)	genus..Eubacterium..hallii.group	-0.00368702	0.0157872	0.815392	922	0.975817
metab_100001635	ectoine		Xenobiotics	Chemical	genus.Succiniclasticum	-0.00548661	0.0234905	0.815375	922	0.975817
metab_100002167	12-HETE		Lipid	Eicosanoid	family.Lachnospiraceae	-0.00488725	0.0209237	0.815369	922	0.975817
metab_100003151	linoleoylcarnitine (C18:2)*		Lipid	Fatty Acid Metabolism (Acyl Carnitine, Polyunsaturated)	Species.massiliensis.6	-0.00669463	0.0286649	0.81539	922	0.975817
metab_100006620	nonanoylcarnitine (C9)		Lipid	Fatty Acid Metabolism (Acyl Carnitine, Medium Chain)	family.Hafniaceae	-0.00646284	0.027672	0.815387	922	0.975817
metab_100008954	palmitoyl dihydrosphingomyelin (d18:0/16:0)*		Lipid	Dihydrosphingomyelins	family.Lactobacillaceae	0.00148348	0.00635149	0.815378	922	0.975817
metab_100008993	1-palmitoyl-2-arachidonoyl-GPI (16:0/20:4)*		Lipid	Phosphatidylinositol (PI)	Species.coprophilus	0.0046718	0.020001	0.815366	922	0.975817
metab_100010955	perfluorooctanesulfonate (PFOS)		Xenobiotics	Chemical	family.Erysipelotrichaceae	0.00250132	0.0107099	0.815387	922	0.975817
metab_100021131	undecenoylcarnitine (C11:1)		Lipid	Fatty Acid Metabolism (Acyl Carnitine, Monounsaturated)	Species.salivarius	0.00466203	0.0199595	0.815369	922	0.975817
metab_100021198	picolinoylglycine		Lipid	Fatty Acid Metabolism (Acyl Glycine)	family.Prevotellaceae	0.00124955	0.00534942	0.81536	922	0.975817
metab_100022127	tetrahydrocortisone glucuronide (5)		Lipid	Corticosteroids	genus.Enterococcus	-0.00310958	0.0133145	0.81539	922	0.975817
metab_1114	3-aminoisobutyrate		Nucleotide	Pyrimidine Metabolism, Thymine containing	Species.massiliensis	-0.00253928	0.0108715	0.815372	922	0.975817
metab_1538	stearoyl sphingomyelin (d18:1/18:0)		Lipid	Sphingomyelins	order.Acidaminococcales	-0.000971117	0.00415793	0.815382	922	0.975817
metab_189	N6,N6,N6-trimethyllysine		Amino Acid	Lysine Metabolism	Species.sobrinus	0.00645392	0.0276302	0.815363	922	0.975817
metab_999912283	X - 12283		NA	NA	class.Lentisphaeria	0.00798624	0.0341959	0.815393	922	0.975817
metab_999918886	X - 18886		NA	NA	genus..Ruminococcus..gauvreauii.group	-0.00158764	0.00679759	0.815381	922	0.975817
metab_999918888	X - 18888		NA	NA	genus.Colidextribacter	0.00255928	0.0109575	0.815377	922	0.975817
metab_999924334	X - 24334		NA	NA	Species.sobrinus	-0.00400005	0.017127	0.815386	922	0.975817
metab_999925172	X - 25172		NA	NA	genus.Paludicola	0.00232386	0.00995023	0.815389	922	0.975817
metab_100001335	eicosenoate (20:1)		Lipid	Long Chain Monounsaturated Fatty Acid	Species.comes	-0.00256546	0.0109853	0.815399	922	0.975817
metab_100010949	stearoyl-arachidonoyl-glycerol (18:0/20:4) [1]*		Lipid	Diacylglycerol	Species.tayi	0.00394348	0.0168858	0.815398	922	0.975817
metab_999923665	X - 23665		NA	NA	Species.massiliensis.6	0.009337	0.0399809	0.815399	922	0.975817
metab_330	fumarate		Energy	TCA Cycle	Species.virosa	0.00291128	0.0124666	0.815407	922	0.975824
metab_100001295	gamma-glutamyltryptophan		Peptide	Gamma-glutamyl Amino Acid	Species.hydrogenotrophica	0.00263308	0.0112766	0.815428	922	0.975824
metab_100001872	1-stearoyl-2-arachidonoyl-GPS (18:0/20:4)		Lipid	Phosphatidylserine (PS)	genus.Oxalobacter	-0.00475	0.0203408	0.815411	922	0.975824
metab_100002129	pregnenolone sulfate		Lipid	Pregnenolone Steroids	genus.NK4A214.group	-0.00272846	0.0116848	0.815423	922	0.975824
metab_100006314	sphingomyelin (d17:1/16:0, d18:1/15:0, d16:1/17:0)*		Lipid	Sphingomyelins	Species.filiformis	-0.00337142	0.0144388	0.815429	922	0.975824
metab_100015638	2-hydroxynervonate*		Lipid	Fatty Acid, Monohydroxy	genus.Enterorhabdus	-0.00255935	0.0109608	0.815427	922	0.975824
metab_100021100	tetradecadienedioate (C14:2-DC)*		Lipid	Fatty Acid, Dicarboxylate	genus..Eubacterium..xylanophilum.group	-0.00247007	0.0105789	0.815435	922	0.975824
metab_1538	stearoyl sphingomyelin (d18:1/18:0)		Lipid	Sphingomyelins	order.Flavobacteriales	0.00270865	0.0115999	0.815423	922	0.975824
metab_189	N6,N6,N6-trimethyllysine		Amino Acid	Lysine Metabolism	family.Hydrogenoanaerobacterium	-0.00593273	0.0254084	0.815431	922	0.975824
metab_267	choline phosphate		Lipid	Phospholipid Metabolism	genus.Gordonibacter	-0.00232226	0.00994502	0.815419	922	0.975824
metab_310	cystathionine		Amino Acid	Methionine, Cysteine, SAM and Taurine Metabolism	Species.bromii	0.00180888	0.00774702	0.815431	922	0.975824
metab_999917354	X - 17354		NA	NA	Species.bifidum	0.00530399	0.0227158	0.815432	922	0.975824
metab_999924494	X - 24494		NA	NA	Species.johnsonii	0.00440185	0.0188526	0.815436	922	0.975824
metab_999925172	X - 25172		NA	NA	family.Tannerellaceae	-0.00228046	0.00976558	0.815412	922	0.975824
metab_999925265	X - 25265		NA	NA	genus.CAG.56	0.00117719	0.00504179	0.815437	922	0.975824
metab_100015840	dihomo-linolenoylcarnitine (C20:3n3 or 6)*		Lipid	Fatty Acid Metabolism (Acyl Carnitine, Polyunsaturated)	genus.Adlercreutzia	0.00176013	0.00753883	0.815446	922	0.975833
metab_100001276	N-acetylisoleucine		Amino Acid	Leucine, Isoleucine and Valine Metabolism	order.Chloroplast	0.00587143	0.0251489	0.815453	922	0.975835
metab_100001412	N2,N2-dimethylguanosine		Nucleotide	Purine Metabolism, Guanine containing	Species.nordii	-0.0053859	0.023069	0.815451	922	0.975835
metab_926	caproate (6:0)		Lipid	Medium Chain Fatty Acid	class.Coriobacteriia	-0.000893123	0.00382552	0.815454	922	0.975835
metab_999916935	X - 16935		NA	NA	family.Eggerthellaceae	0.00304544	0.0130452	0.815463	922	0.97584
metab_999918887	X - 18887		NA	NA	genus.Succiniclasticum	-0.00314543	0.0134734	0.815462	922	0.97584
metab_197	S-adenosylhomocysteine (SAH)		Amino Acid	Methionine, Cysteine, SAM and Taurine Metabolism	genus.CHKCI001	0.00500544	0.0214411	0.815465	922	0.97584
metab_100021467	pentose acid*		Partially Characterized Molecules	Partially Characterized Molecules	phylum.Patescibacteria	0.00524739	0.0224781	0.81547	922	0.975844
metab_100000743	2-hydroxyoctanoate		Lipid	Fatty Acid, Monohydroxy	order.Clostridiales	0.00181295	0.00776805	0.815516	922	0.975845
metab_100000743	2-hydroxyoctanoate		Lipid	Fatty Acid, Monohydroxy	genus.CHKCI001	0.00914196	0.0391653	0.815489	922	0.975845
metab_100000792	dehydroepiandrosterone sulfate (DHEA-S)		Lipid	Androgenic Steroids	Species.callidus	0.00280905	0.0120377	0.81554	922	0.975845
metab_100001081	2-pyrrolidinone		Amino Acid	Glutamate Metabolism	Species.succinatiphilus	0.00595823	0.0255324	0.815536	922	0.975845
metab_100001247	octanoylcarnitine (C8)		Lipid	Fatty Acid Metabolism (Acyl Carnitine, Medium Chain)	Species.crossotus	-0.00221179	0.00947703	0.815517	922	0.975845
metab_100001267	piperine		Xenobiotics	Food Component/Plant	family.Bacteroidaceae	-0.00802396	0.0343774	0.815498	922	0.975845
metab_100001276	N-acetylisoleucine		Amino Acid	Leucine, Isoleucine and Valine Metabolism	Species.bifidum	0.00210039	0.0090009	0.81554	922	0.975845
metab_100001412	N2,N2-dimethylguanosine		Nucleotide	Purine Metabolism, Guanine containing	class.Vampirivibrionia	0.00202122	0.00866049	0.815516	922	0.975845
metab_100001446	5-methyluridine (ribothymidine)		Nucleotide	Pyrimidine Metabolism, Uracil containing	Species.salyersiae	0.00176192	0.0075485	0.815494	922	0.975845
metab_100001925	cyclo(leu-pro)		Peptide	Dipeptide	Species.massiliensis.9	0.0104994	0.044991	0.815531	922	0.975845
metab_100002027	androstenediol (3alpha, 17alpha) monosulfate (3)		Lipid	Androgenic Steroids	genus.Anaerostipes	0.00379974	0.0162811	0.815518	922	0.975845
metab_100002122	3-hydroxyhippurate		Xenobiotics	Benzoate Metabolism	Species.inops	0.00461626	0.0197763	0.815487	922	0.975845
metab_100002953	16-hydroxypalmitate		Lipid	Fatty Acid, Monohydroxy	order.Bifidobacteriales	0.00112994	0.00484184	0.815528	922	0.975845
metab_100005383	N-methylpipecolate		Xenobiotics	Bacterial/Fungal	Species.distasonis	-0.00339992	0.0145688	0.815528	922	0.975845
metab_100005717	1-palmitoyl-GPG (16:0)*		Lipid	Lysophospholipid	genus.Sutterella	0.00167802	0.00719009	0.815521	922	0.975845
metab_100005985	sphingomyelin (d18:2/14:0, d18:1/14:1)*		Lipid	Sphingomyelins	order.Peptococcales	0.00205825	0.00882075	0.815549	922	0.975845
metab_100006092	tyramine O-sulfate		Amino Acid	Tyrosine Metabolism	family.Hafniaceae	0.0106336	0.0455693	0.815543	922	0.975845
metab_100009025	sphingomyelin (d18:1/21:0, d17:1/22:0, d16:1/23:0)*		Lipid	Sphingomyelins	family.Flavobacteriaceae	-0.00411168	0.0176188	0.815529	922	0.975845
metab_100009078	1-oleoyl-2-linoleoyl-GPE (18:1/18:2)*		Lipid	Phosphatidylethanolamine (PE)	genus.Fournierella	-0.00322286	0.0138091	0.815515	922	0.975845
metab_100009345	1-palmitoleoyl-2-linolenoyl-GPC (16:1/18:3)*		Lipid	Phosphatidylcholine (PC)	Species.intestinihominis	0.00435209	0.0186499	0.815537	922	0.975845
metab_100010925	palmitoyl-arachidonoyl-glycerol (16:0/20:4) [2]*		Lipid	Diacylglycerol	genus.DTU089	-0.00327619	0.0140347	0.815477	922	0.975845
metab_100015755	ceramide (d18:1/20:0, d16:1/22:0, d20:1/18:0)*		Lipid	Ceramides	genus.Oscillibacter	0.00195207	0.00836395	0.815512	922	0.975845
metab_100021709	branched-chain, straight-chain, or cyclopropyl 12:1 fatty acid*		Partially Characterized Molecules	Partially Characterized Molecules	genus.UBA1819	-0.00248975	0.0106684	0.815523	922	0.975845
metab_100021784	4-chlorobenzoic acid		Xenobiotics	Chemical	order.Peptostreptococcales.Tissierellales	-0.000925498	0.00396516	0.815499	922	0.975845
metab_1023	sarcosine		Amino Acid	Glycine, Serine and Threonine Metabolism	genus.Tyzzerella	0.00169641	0.00726932	0.815531	922	0.975845
metab_1668	taurodeoxycholate		Lipid	Secondary Bile Acid Metabolism	class.Gammaproteobacteria	0.00421772	0.0180742	0.815538	922	0.975845
metab_209	adenosine 5'-monophosphate (AMP)		Nucleotide	Purine Metabolism, Adenine containing	Species.sobrinus	-0.00549703	0.0235547	0.815526	922	0.975845
metab_250	biliverdin		Cofactors and Vitamins	Hemoglobin and Porphyrin Metabolism	Species.sanguinis	0.00197002	0.00844006	0.815494	922	0.975845
metab_391	citrulline		Amino Acid	Urea cycle; Arginine and Proline Metabolism	genus.Butyrivibrio	-0.0011663	0.00499778	0.815533	922	0.975845
metab_799	betaine		Amino Acid	Glycine, Serine and Threonine Metabolism	Species.comes	-0.00135097	0.0057888	0.815522	922	0.975845
metab_926	caproate (6:0)		Lipid	Medium Chain Fatty Acid	genus.Tyzzerella	0.000811256	0.00347642	0.815536	922	0.975845
metab_999911308	X - 11308		NA	NA	genus.Catenibacillus	-0.00460679	0.0197424	0.815547	922	0.975845
metab_999912729	X - 12729		NA	NA	genus.Parabacteroides	-0.00374064	0.0160306	0.815548	922	0.975845
metab_999913866	X - 13866		NA	NA	order.Lachnospirales	-0.0105055	0.0450207	0.815545	922	0.975845
metab_999917654	X - 17654		NA	NA	Species.shahii	0.00219384	0.00940034	0.815521	922	0.975845
metab_999924418	X - 24418		NA	NA	genus.Succinivibrio	0.00622787	0.0266816	0.815493	922	0.975845
metab_999924970	X - 24970		NA	NA	family.Desulfovibrionaceae	0.00476062	0.0203947	0.815486	922	0.975845
metab_100003892	lanthionine		Amino Acid	Methionine, Cysteine, SAM and Taurine Metabolism	family.Rikenellaceae	-0.00285045	0.0122161	0.815555	922	0.975849
metab_100000282	N-acetylglutamate		Amino Acid	Glutamate Metabolism	Species.caccae.1	-0.00627881	0.0269101	0.815563	922	0.975854
metab_100009407	pimeloylcarnitine/3-methyladipoylcarnitine (C7-DC)		Lipid	Fatty Acid Metabolism (Acyl Carnitine, Dicarboxylate)	genus.Incertae.Sedis	0.00314545	0.0134809	0.815561	922	0.975854
metab_999913431	X - 13431		NA	NA	genus..Eubacterium..fissicatena.group	-0.0046757	0.0200399	0.815567	922	0.975857
metab_100001145	3-hydroxysebacate		Lipid	Fatty Acid, Monohydroxy	order.DTU014	-0.00818512	0.0350833	0.815578	922	0.975857
metab_100001198	myristoleate (14:1n5)		Lipid	Long Chain Monounsaturated Fatty Acid	family.Acidaminococcaceae	0.00200654	0.00860035	0.815575	922	0.975857
metab_100015632	N-stearoyl-sphingadienine (d18:2/18:0)*		Lipid	Ceramides	genus.Paraprevotella	-0.00169016	0.0072445	0.81558	922	0.975857
metab_189	N6,N6,N6-trimethyllysine		Amino Acid	Lysine Metabolism	genus..Bacteroides..pectinophilus.group	0.00477106	0.0204495	0.815575	922	0.975857
metab_999916938	X - 16938		NA	NA	genus.Family.XIII.AD3011.group	0.00370397	0.0158759	0.815577	922	0.975857
metab_999921286	X - 21286		NA	NA	genus.Coprobacter	0.00354817	0.0152084	0.81558	922	0.975857
metab_999916397	X - 16397		NA	NA	family.Atopobiaceae	0.00368929	0.0158135	0.815582	922	0.975857
metab_100001743	tryptophan betaine		Amino Acid	Tryptophan Metabolism	Species.crossotus	-0.00489924	0.0210001	0.815585	922	0.975858
metab_100021727	cis-3,4-methyleneheptanoate		Lipid	Fatty Acid, Branched	genus.Frisingicoccus	0.00418485	0.0179383	0.81559	922	0.975861
metab_100009078	1-oleoyl-2-linoleoyl-GPE (18:1/18:2)*		Lipid	Phosphatidylethanolamine (PE)	genus.Coprococcus	-0.00333609	0.0143008	0.815598	922	0.975867
metab_1025	pipecolate		Amino Acid	Lysine Metabolism	genus.Methanobrevibacter	-0.00573916	0.0246022	0.815599	922	0.975867
metab_100001064	glycolithocholate		Lipid	Secondary Bile Acid Metabolism	Species.formigenes	0.0105619	0.0452977	0.815686	922	0.975867
metab_100001108	3-methylxanthine		Xenobiotics	Xanthine Metabolism	Species.isoflavoniconvertens	-0.00551183	0.0236364	0.815666	922	0.975867
metab_100001162	propionylcarnitine (C3)		Lipid	Fatty Acid Metabolism (also BCAA Metabolism)	genus.Peptococcus	0.00199832	0.00857006	0.81568	922	0.975867
metab_100001315	p-cresol sulfate		Xenobiotics	Benzoate Metabolism	Species.fermentans	0.00600836	0.0257614	0.815635	922	0.975867
metab_100001446	5-methyluridine (ribothymidine)		Nucleotide	Pyrimidine Metabolism, Uracil containing	Species.isoflavoniconvertens	0.00153232	0.00656962	0.815626	922	0.975867
metab_100001950	bilirubin (E,E)*		Cofactors and Vitamins	Hemoglobin and Porphyrin Metabolism	family.Peptostreptococcaceae	0.00219079	0.00939509	0.815672	922	0.975867
metab_100002024	5alpha-androstan-3beta,17beta-diol monosulfate (2)		Lipid	Androgenic Steroids	family.Methanobacteriaceae	-0.00757977	0.0325071	0.815681	922	0.975867
metab_100003434	imidazole propionate		Amino Acid	Histidine Metabolism	Species.ihumii	0.00566202	0.0242829	0.815684	922	0.975867
metab_100004088	retinal		Cofactors and Vitamins	Vitamin A Metabolism	order.Clostridiales	0.00126091	0.00540624	0.815635	922	0.975867
metab_100004575	N2,N5-diacetylornithine		Amino Acid	Urea cycle; Arginine and Proline Metabolism	order.Verrucomicrobiales	0.00177144	0.00759534	0.815639	922	0.975867
metab_100005350	1-linolenoyl-GPC (18:3)*		Lipid	Lysophospholipid	genus.Blautia	-0.00523236	0.0224342	0.815636	922	0.975867
metab_100005998	octadecanedioylcarnitine (C18-DC)*		Lipid	Fatty Acid Metabolism (Acyl Carnitine, Dicarboxylate)	genus.Haemophilus	0.00261082	0.0111951	0.815651	922	0.975867
metab_100008984	1-palmitoyl-2-palmitoleoyl-GPC (16:0/16:1)*		Lipid	Phosphatidylcholine (PC)	Species.filiformis	-0.00409964	0.0175823	0.815684	922	0.975867
metab_100010916	palmitoyl-oleoyl-glycerol (16:0/18:1) [1]*		Lipid	Diacylglycerol	family..Eubacterium..coprostanoligenes.group	-0.00394417	0.0169117	0.815643	922	0.975867
metab_100015624	N-behenoyl-sphingadienine (d18:2/22:0)*		Lipid	Ceramides	order.Actinomycetales	-0.0057711	0.0247466	0.815654	922	0.975867
metab_100015637	2-hydroxybehenate		Lipid	Fatty Acid, Monohydroxy	genus.Blautia	-0.00274161	0.0117568	0.815665	922	0.975867
metab_100015641	N-oleoylserine		Lipid	Endocannabinoid	class.Lentisphaeria	0.00433101	0.0185721	0.81566	922	0.975867
metab_100015831	linolenoylcarnitine (C18:3)*		Lipid	Fatty Acid Metabolism (Acyl Carnitine, Polyunsaturated)	genus.Sanguibacteroides	0.00776969	0.0333192	0.815668	922	0.975867
metab_100015833	arachidoylcarnitine (C20)*		Lipid	Fatty Acid Metabolism (Acyl Carnitine, Long Chain Saturated)	Species.vadensis	0.00689811	0.0295749	0.815627	922	0.975867
metab_100015836	ximenoylcarnitine (C26:1)*		Lipid	Fatty Acid Metabolism (Acyl Carnitine, Monounsaturated)	genus.Butyricicoccus	-0.00178481	0.00765133	0.815607	922	0.975867
metab_100015971	cortolone glucuronide (1)		Lipid	Corticosteroids	genus..Clostridium..innocuum.group	0.00347337	0.0148953	0.815671	922	0.975867
metab_100020496	sulfate of piperine metabolite C16H19NO3 (2)*		Xenobiotics	Food Component/Plant	Species.porcorum	-0.0117241	0.0502639	0.815621	922	0.975867
metab_100020819	glycoursodeoxycholic acid sulfate (1)		Lipid	Secondary Bile Acid Metabolism	order.Peptococcales	0.00465325	0.0199557	0.815676	922	0.975867
metab_100020823	lithocholate sulfate (1)		Lipid	Secondary Bile Acid Metabolism	Species.crossotus	-0.00333883	0.0143191	0.815681	922	0.975867
metab_100020851	3-ethylcatechol sulfate (1)		Xenobiotics	Food Component/Plant	order.Rhodospirillales	0.00396804	0.0170176	0.815681	922	0.975867
metab_100021666	branched-chain, straight-chain, or cyclopropyl 10:1 fatty acid (1)*		Partially Characterized Molecules	Partially Characterized Molecules	order.Clostridia.UCG.014	0.00193092	0.00827974	0.815651	922	0.975867
metab_100021760	N-acetyl-2-aminoadipate		Amino Acid	Lysine Metabolism	Species.bouchesdurhonensis	0.00435508	0.0186717	0.815625	922	0.975867
metab_100022005	bilirubin degradation product, C17H18N2O4 (1)**		Partially Characterized Molecules	Partially Characterized Molecules	Species.bicirculans	0.00155151	0.00665288	0.815653	922	0.975867
metab_1002	allantoin		Nucleotide	Purine Metabolism, (Hypo)Xanthine/Inosine containing	genus.Intestinimonas	0.00101548	0.00435326	0.815606	922	0.975867
metab_112	3-hydroxy-3-methylglutarate		Lipid	Mevalonate Metabolism	genus.Weissella	0.00645163	0.0276575	0.815606	922	0.975867
metab_181	laurate (12:0)		Lipid	Medium Chain Fatty Acid	Species.tayi	-0.00437668	0.0187701	0.815681	922	0.975867
metab_397	leucine		Amino Acid	Leucine, Isoleucine and Valine Metabolism	Species.microfusus	0.00438664	0.0188121	0.815674	922	0.975867
metab_445	orotate		Nucleotide	Pyrimidine Metabolism, Orotate containing	order.RF39	0.00198201	0.00849718	0.815617	922	0.975867
metab_563	glutamine		Amino Acid	Glutamate Metabolism	Species.fastidiosa	-0.00677423	0.0290471	0.815648	922	0.975867
metab_565	tryptophan		Amino Acid	Tryptophan Metabolism	Species.pamelaeae	-0.00411394	0.0176383	0.81563	922	0.975867
metab_999912411	X - 12411		NA	NA	genus.Enterorhabdus	0.00312988	0.0134227	0.815677	922	0.975867
metab_999913553	X - 13553		NA	NA	order.Christensenellales	0.00201589	0.0086455	0.815682	922	0.975867
metab_999921383	X - 21383		NA	NA	genus.Phocea	-0.00737654	0.0316271	0.815632	922	0.975867
metab_999921467	X - 21467		NA	NA	genus.Escherichia.Shigella	0.00153045	0.00656367	0.815684	922	0.975867
metab_999924494	X - 24494		NA	NA	Species.delbrueckii	0.0030504	0.0130804	0.815657	922	0.975867
metab_999926107	X - 26107		NA	NA	genus..Eubacterium..siraeum.group	-0.00148854	0.00638266	0.815647	922	0.975867
metab_100015797	heneicosapentaenoate (21:5n3)		Lipid	Long Chain Polyunsaturated Fatty Acid (n3 and n6)	family.Akkermansiaceae	0.00334467	0.0143447	0.815688	922	0.975867
metab_100001654	1-arachidonoyl-GPI (20:4)*		Lipid	Lysophospholipid	genus.Paraprevotella	-0.00144702	0.00620645	0.8157	922	0.975868
metab_100015618	palmitoyl-docosahexaenoyl-glycerol (16:0/22:6) [1]*		Lipid	Diacylglycerol	genus.FD2005	0.00577405	0.0247644	0.815691	922	0.975868
metab_100020497	sulfate of piperine metabolite C16H19NO3 (3)*		Xenobiotics	Food Component/Plant	Species.finegoldii.1	-0.00542268	0.0232586	0.8157	922	0.975868
metab_100022007	bilirubin degradation product, C17H18N2O4 (3)**		Partially Characterized Molecules	Partially Characterized Molecules	family.Saccharimonadaceae	-0.0038564	0.0165404	0.815698	922	0.975868
metab_1256	choline		Lipid	Phospholipid Metabolism	phylum.Actinobacteriota	-0.00189784	0.00813993	0.815697	922	0.975868
metab_504	serotonin		Amino Acid	Tryptophan Metabolism	Species.urinimassiliense	0.0139613	0.0598824	0.815702	922	0.975868
metab_100001002	EDTA		Xenobiotics	Chemical	genus.Prevotella_9	0.00129208	0.00554269	0.815727	922	0.97587
metab_100001170	3-hydroxy-2-ethylpropionate		Amino Acid	Leucine, Isoleucine and Valine Metabolism	genus.Latilactobacillus	-0.00249381	0.010698	0.81573	922	0.97587
metab_100001270	myristoylcarnitine (C14)		Lipid	Fatty Acid Metabolism (Acyl Carnitine, Long Chain Saturated)	genus.Ligilactobacillus	0.00236848	0.0101606	0.815735	922	0.97587
metab_100001404	indolebutyrate		Amino Acid	Tryptophan Metabolism	family.Eggerthellaceae	0.00203261	0.008719	0.815718	922	0.97587
metab_100001593	glutarylcarnitine (C5-DC)		Amino Acid	Lysine Metabolism	genus.Limosilactobacillus	-0.0044083	0.0189107	0.815728	922	0.97587
metab_100004054	margaroylcarnitine (C17)*		Lipid	Fatty Acid Metabolism (Acyl Carnitine, Long Chain Saturated)	Species.xylaniphila	0.00554484	0.0237853	0.815721	922	0.97587
metab_100006620	nonanoylcarnitine (C9)		Lipid	Fatty Acid Metabolism (Acyl Carnitine, Medium Chain)	genus.Faecalicoccus	0.00801718	0.0343896	0.815716	922	0.97587
metab_100008993	1-palmitoyl-2-arachidonoyl-GPI (16:0/20:4)*		Lipid	Phosphatidylinositol (PI)	genus..Ruminococcus..gauvreauii.group	-0.00185574	0.00796079	0.815729	922	0.97587
metab_100009066	1-palmitoyl-2-oleoyl-GPI (16:0/18:1)*		Lipid	Phosphatidylinositol (PI)	Species.formigenes	0.00734796	0.0315188	0.815714	922	0.97587
metab_100010936	oleoyl-arachidonoyl-glycerol (18:1/20:4) [1]*		Lipid	Diacylglycerol	order.Rhodospirillales	-0.00271035	0.0116263	0.81572	922	0.97587
metab_100015834	lignoceroylcarnitine (C24)*		Lipid	Fatty Acid Metabolism (Acyl Carnitine, Long Chain Saturated)	genus..Bacteroides..pectinophilus.group	0.00367714	0.0157747	0.815735	922	0.97587
metab_1539	1-palmitoyl-2-oleoyl-GPC (16:0/18:1)		Lipid	Phosphatidylcholine (PC)	Species.intestini	0.00221705	0.00951082	0.815731	922	0.97587
metab_182	quinolinate		Cofactors and Vitamins	Nicotinate and Nicotinamide Metabolism	genus.Faecalitalea	-0.00477696	0.0204911	0.815719	922	0.97587
metab_999911880	X - 11880		NA	NA	Species.anginosus	-0.00934107	0.0400687	0.815717	922	0.97587
metab_999923739	X - 23739		NA	NA	Species.massiliensis.3	0.00175191	0.00751443	0.815706	922	0.97587
metab_100002126	16a-hydroxy DHEA 3-sulfate		Lipid	Androgenic Steroids	Species.bacterium.1	0.00261116	0.0112023	0.815745	922	0.975877
metab_999923680	X - 23680		NA	NA	genus.Cloacibacillus	0.00611627	0.0262399	0.815745	922	0.975877
metab_100000042	3-methylhistidine		Amino Acid	Histidine Metabolism	Species.rubiinfantis	0.0155237	0.0666029	0.815754	922	0.975879
metab_100000445	theobromine		Xenobiotics	Xanthine Metabolism	phylum.Actinobacteriota	0.00514116	0.0220598	0.815772	922	0.975879
metab_100000870	saccharin		Xenobiotics	Food Component/Plant	Species.formigenes	-0.0160482	0.0688755	0.815813	922	0.975879
metab_100001033	beta-sitosterol		Lipid	Sterol	genus.Succinivibrio	-0.00716717	0.0307538	0.815776	922	0.975879
metab_100001104	N-acetyltyrosine		Amino Acid	Tyrosine Metabolism	order.Flavobacteriales	0.00363639	0.0156069	0.815816	922	0.975879
metab_100001104	N-acetyltyrosine		Amino Acid	Tyrosine Metabolism	genus.GCA.900066575	-0.00187044	0.0080266	0.815792	922	0.975879
metab_100001145	3-hydroxysebacate		Lipid	Fatty Acid, Monohydroxy	Species.stercoris	0.00267939	0.0115001	0.815824	922	0.975879
metab_100001300	alpha-hydroxyisovalerate		Amino Acid	Leucine, Isoleucine and Valine Metabolism	class.Lentisphaeria	-0.00559315	0.0240065	0.815827	922	0.975879
metab_100001300	alpha-hydroxyisovalerate		Amino Acid	Leucine, Isoleucine and Valine Metabolism	family.Streptococcaceae	0.00190425	0.008171	0.815776	922	0.975879
metab_100001320	erythronate*		Carbohydrate	Aminosugar Metabolism	Species.nordii	-0.00539017	0.0231305	0.815789	922	0.975879
metab_100001604	hydroquinone sulfate		Xenobiotics	Drug - Topical Agents	genus.Phocea	0.00931021	0.039961	0.815829	922	0.975879
metab_100001851	N-acetylserine		Amino Acid	Glycine, Serine and Threonine Metabolism	family.Family.XI	-0.00449871	0.0193049	0.815789	922	0.975879
metab_100001870	1-palmitoyl-2-linoleoyl-GPE (16:0/18:2)		Lipid	Phosphatidylethanolamine (PE)	genus.CAG.873	0.00342437	0.0146969	0.815816	922	0.975879
metab_100002029	androstenediol (3beta,17beta) monosulfate (2)		Lipid	Androgenic Steroids	family.Acholeplasmataceae	0.00517529	0.0222073	0.81578	922	0.975879
metab_100002122	3-hydroxyhippurate		Xenobiotics	Benzoate Metabolism	genus.Epulopiscium	-0.0117079	0.0502522	0.815828	922	0.975879
metab_100002196	13-HODE + 9-HODE		Lipid	Fatty Acid, Monohydroxy	Species.delbrueckii	-0.00290117	0.012449	0.81578	922	0.975879
metab_100002769	argininate*		Amino Acid	Urea cycle; Arginine and Proline Metabolism	genus.Oribacterium	-0.00529849	0.0227403	0.815815	922	0.975879
metab_100003258	2-O-methylascorbic acid		Cofactors and Vitamins	Ascorbate and Aldarate Metabolism	family.Acidaminococcaceae	-0.00103374	0.00443682	0.815822	922	0.975879
metab_100003892	lanthionine		Amino Acid	Methionine, Cysteine, SAM and Taurine Metabolism	genus.Eisenbergiella	-0.00323982	0.0139	0.815752	922	0.975879
metab_100006005	5alpha-androstan-3alpha,17beta-diol monosulfate (2)		Lipid	Androgenic Steroids	Species.massiliensis.1	0.00247986	0.0106437	0.815824	922	0.975879
metab_100006370	3beta-hydroxy-5-cholestenoate		Lipid	Sterol	genus.Prevotellaceae.NK3B31.group	0.00273257	0.0117266	0.815797	922	0.975879
metab_100008998	gamma-tocopherol/beta-tocopherol		Cofactors and Vitamins	Tocopherol Metabolism	order.Gastranaerophilales	-0.00292648	0.0125562	0.81576	922	0.975879
metab_100008998	gamma-tocopherol/beta-tocopherol		Cofactors and Vitamins	Tocopherol Metabolism	genus.Allisonella	-0.00443621	0.0190368	0.815789	922	0.975879
metab_100010937	oleoyl-arachidonoyl-glycerol (18:1/20:4) [2]*		Lipid	Diacylglycerol	family.Eggerthellaceae	-0.00244135	0.0104781	0.815818	922	0.975879
metab_100010955	perfluorooctanesulfonate (PFOS)		Xenobiotics	Chemical	genus.Negativibacillus	-0.0025107	0.0107727	0.815768	922	0.975879
metab_100015755	ceramide (d18:1/20:0, d16:1/22:0, d20:1/18:0)*		Lipid	Ceramides	genus.Sutterella	-0.00185687	0.00796751	0.815772	922	0.975879
metab_100020492	glucuronide of piperine metabolite C17H21NO3 (4)*		Xenobiotics	Food Component/Plant	Species.finegoldii.1	0.00573114	0.0245904	0.815765	922	0.975879
metab_100020833	2-ketocaprylate		Amino Acid	Leucine, Isoleucine and Valine Metabolism	genus.Faecalitalea	0.00500758	0.0214895	0.815796	922	0.975879
metab_100021711	decadienedioic acid (C10:2-DC)**		Lipid	Fatty Acid, Dicarboxylate	genus.Family.XIII.AD3011.group	-0.0046477	0.0199444	0.815789	922	0.975879
metab_1518	N-palmitoyl-sphingosine (d18:1/16:0)		Lipid	Ceramides	family.Anaerovoracaceae	0.00291313	0.0124994	0.815767	922	0.975879
metab_275	creatinine		Amino Acid	Creatine Metabolism	family.Atopobiaceae	-0.00195725	0.00840034	0.815818	922	0.975879
metab_519	myristate (14:0)		Lipid	Long Chain Saturated Fatty Acid	Species.intestinalis.2	0.00397762	0.017071	0.815812	922	0.975879
metab_922	N-stearoyl-sphinganine (d18:0/18:0)*		Lipid	Dihydroceramides	genus.Lachnospiraceae.UCG.003	0.0048331	0.0207417	0.815805	922	0.975879
metab_999911847	X - 11847		NA	NA	genus.Anaerofustis	0.013826	0.0593297	0.815786	922	0.975879
metab_999912456	X - 12456		NA	NA	genus.Lactococcus	-0.00391827	0.0168174	0.815824	922	0.975879
metab_999912544	X - 12544		NA	NA	Species.mayombei	-0.0235998	0.101267	0.81578	922	0.975879
metab_999916397	X - 16397		NA	NA	order.Lactobacillales	-0.00203538	0.00873564	0.815817	922	0.975879
metab_999918888	X - 18888		NA	NA	genus.Prevotella_7	0.00301085	0.0129224	0.81582	922	0.975879
metab_999923780	X - 23780		NA	NA	Species.evryensis	-0.00985549	0.0422999	0.815822	922	0.975879
metab_100001270	myristoylcarnitine (C14)		Lipid	Fatty Acid Metabolism (Acyl Carnitine, Long Chain Saturated)	genus.GCA.900066755	-0.0062209	0.026713	0.815909	922	0.97588
metab_100001485	gamma-glutamylisoleucine*		Peptide	Gamma-glutamyl Amino Acid	phylum.Proteobacteria	-0.00181999	0.00781486	0.815902	922	0.97588
metab_100001567	1-palmitoyl-GPE (16:0)		Lipid	Lysophospholipid	Species.massiliensis.8	-0.00479248	0.0205724	0.815849	922	0.97588
metab_100001655	1-palmitoyl-GPI (16:0)		Lipid	Lysophospholipid	genus.Coprococcus	-0.00315702	0.0135534	0.815868	922	0.97588
metab_100002024	5alpha-androstan-3beta,17beta-diol monosulfate (2)		Lipid	Androgenic Steroids	Species.coprophilus	0.00641113	0.027524	0.81587	922	0.97588
metab_100002254	stearoyl ethanolamide		Lipid	Endocannabinoid	genus.Bilophila	-0.00145786	0.00625893	0.815874	922	0.97588
metab_100002356	(16 or 17)-methylstearate (a19:0 or i19:0)		Lipid	Fatty Acid, Branched	order.Lactobacillales	-0.00191842	0.0082382	0.815917	922	0.97588
metab_100002528	sulfate*		Xenobiotics	Chemical	Species.intestinalis.1	-0.00189348	0.00813117	0.815919	922	0.97588
metab_100002679	gamma-carboxyglutamate		Amino Acid	Glutamate Metabolism	Species.bouchesdurhonensis	-0.00439239	0.0188554	0.815853	922	0.97588
metab_100002761	androsterone glucuronide		Lipid	Androgenic Steroids	Species.evryensis	-0.0103154	0.0442842	0.815865	922	0.97588
metab_100004322	2-aminophenol sulfate		Xenobiotics	Food Component/Plant	family.Erysipelotrichaceae	-0.00376674	0.0161697	0.815853	922	0.97588
metab_100006005	5alpha-androstan-3alpha,17beta-diol monosulfate (2)		Lipid	Androgenic Steroids	order.Micrococcales	-0.0116485	0.050002	0.815845	922	0.97588
metab_100006105	4-methylguaiacol sulfate		Xenobiotics	Benzoate Metabolism	genus.Victivallis	0.0120987	0.0519485	0.815894	922	0.97588
metab_100006294	behenoyl sphingomyelin (d18:1/22:0)*		Lipid	Sphingomyelins	Species.massiliensis.1	0.0014297	0.00613694	0.815841	922	0.97588
metab_100008916	1-stearoyl-2-docosahexaenoyl-GPC (18:0/22:6)		Lipid	Phosphatidylcholine (PC)	genus.Ligilactobacillus	-0.00223458	0.00959541	0.815908	922	0.97588
metab_100008977	1-stearoyl-2-arachidonoyl-GPE (18:0/20:4)		Lipid	Phosphatidylethanolamine (PE)	Species.massiliensis.6	0.00747227	0.032076	0.81585	922	0.97588
metab_100008990	1-palmitoyl-2-arachidonoyl-GPE (16:0/20:4)*		Lipid	Phosphatidylethanolamine (PE)	Species.omnicolens	-0.00914793	0.0392753	0.815879	922	0.97588
metab_100009025	sphingomyelin (d18:1/21:0, d17:1/22:0, d16:1/23:0)*		Lipid	Sphingomyelins	genus.Alistipes	-0.00217146	0.009324	0.815901	922	0.97588
metab_100015797	heneicosapentaenoate (21:5n3)		Lipid	Long Chain Polyunsaturated Fatty Acid (n3 and n6)	family.Veillonellaceae	-0.00283913	0.0121912	0.815906	922	0.97588
metab_100019968	lyxonate		Carbohydrate	Pentose Metabolism	Species.fragilis	-0.00211251	0.00907078	0.815899	922	0.97588
metab_100020419	1-carboxyethylphenylalanine	N-lactoyl phenylalanine	Amino Acid	Phenylalanine Metabolism	class.Desulfovibrionia	0.00197663	0.00848781	0.815909	922	0.97588
metab_100020515	2-naphthol sulfate		Xenobiotics	Chemical	family.Methanobacteriaceae	0.00913706	0.0392192	0.815835	922	0.97588
metab_100021100	tetradecadienedioate (C14:2-DC)*		Lipid	Fatty Acid, Dicarboxylate	genus.Weissella	-0.00910001	0.039074	0.815899	922	0.97588
metab_100021990	3-hydroxyoctanoylcarnitine (1)		Lipid	Fatty Acid Metabolism (Acyl Carnitine, Hydroxy)	Species.massiliensis.1	0.00160623	0.0068968	0.815897	922	0.97588
metab_100022006	bilirubin degradation product, C17H18N2O4 (2)**		Partially Characterized Molecules	Partially Characterized Molecules	Species.caccae	0.00169813	0.00729063	0.815878	922	0.97588
metab_1023	sarcosine		Amino Acid	Glycine, Serine and Threonine Metabolism	Species.filiformis	0.00356619	0.0153114	0.815884	922	0.97588
metab_1537	1-palmitoyl-2-linoleoyl-GPC (16:0/18:2)		Lipid	Phosphatidylcholine (PC)	Species.intestinihominis	0.00183629	0.0078832	0.815864	922	0.97588
metab_1869	2-hydroxyhippurate (salicylurate)		Xenobiotics	Benzoate Metabolism	genus.Methanobrevibacter	-0.0140002	0.0601146	0.815899	922	0.97588
metab_229	arachidonate (20:4n6)		Lipid	Long Chain Polyunsaturated Fatty Acid (n3 and n6)	order.Eubacteriales	0.00506607	0.0217471	0.815851	922	0.97588
metab_339	glutarate (C5-DC)		Lipid	Fatty Acid, Dicarboxylate	genus.Succiniclasticum	-0.00437934	0.0187994	0.815853	922	0.97588
metab_363	myo-inositol		Lipid	Inositol Metabolism	Species.finegoldii	0.00166101	0.00713155	0.815885	922	0.97588
metab_806	dimethylglycine		Amino Acid	Glycine, Serine and Threonine Metabolism	Species.fastidiosa	0.00823948	0.0353715	0.815861	922	0.97588
metab_811	alanine		Amino Acid	Alanine and Aspartate Metabolism	Species.muciniphila	0.0012016	0.00515945	0.815899	922	0.97588
metab_815	tyrosine		Amino Acid	Tyrosine Metabolism	Species.fastidiosa	0.00668903	0.0287178	0.815875	922	0.97588
metab_999910458	X - 10458		NA	NA	family.Erysipelotrichaceae	0.00175555	0.00753776	0.815892	922	0.97588
metab_999912812	X - 12812		NA	NA	genus.Limosilactobacillus	0.00788249	0.0338414	0.815874	922	0.97588
metab_999916580	X - 16580		NA	NA	Species.coprophilus	-0.00438143	0.0188125	0.815892	922	0.97588
metab_999917676	X - 17676		NA	NA	order.Peptococcales	-0.00214617	0.00921613	0.815916	922	0.97588
metab_999918888	X - 18888		NA	NA	Species.inops	0.00227338	0.00976216	0.81591	922	0.97588
metab_999921383	X - 21383		NA	NA	Species.bouchesdurhonensis	-0.00753	0.0323298	0.815883	922	0.97588
metab_999923787	X - 23787		NA	NA	genus.Incertae.Sedis	0.00386773	0.0166077	0.815902	922	0.97588
metab_999925828	X - 25828		NA	NA	genus.Phocea	0.00248742	0.0106815	0.815914	922	0.97588
metab_100004046	N-acetylcarnosine		Amino Acid	Histidine Metabolism	family.Peptostreptococcaceae	-0.00185392	0.00796218	0.815939	922	0.975884
metab_100005373	fructosyllysine		Amino Acid	Lysine Metabolism	class.Negativicutes	-0.00144484	0.00620482	0.815925	922	0.975884
metab_100006644	taurodeoxycholic acid 3-sulfate		Lipid	Secondary Bile Acid Metabolism	genus.Megamonas	0.00755269	0.0324359	0.815932	922	0.975884
metab_100008921	1-palmitoyl-2-stearoyl-GPC (16:0/18:0)		Lipid	Phosphatidylcholine (PC)	genus.Eubacterium	0.00376827	0.0161834	0.815933	922	0.975884
metab_100008976	1-stearoyl-2-linoleoyl-GPE (18:0/18:2)*		Lipid	Phosphatidylethanolamine (PE)	genus.Erysipelatoclostridium	-0.0023771	0.0102088	0.815933	922	0.975884
metab_100008999	1-(1-enyl-stearoyl)-2-arachidonoyl-GPE (P-18:0/20:4)*		Lipid	Plasmalogen	order.Saccharimonadales	0.00330419	0.0141908	0.815939	922	0.975884
metab_100020004	3-carboxy-4-methyl-5-pentyl-2-furanpropionate (3-CMPFP)**		Lipid	Fatty Acid, Dicarboxylate	genus..Ruminococcus..gauvreauii.group	0.001587	0.00681575	0.815937	922	0.975884
metab_999917335	X - 17335		NA	NA	genus.Latilactobacillus	0.00304357	0.0130715	0.815939	922	0.975884
metab_100001462	1-stearoyl-GPG (18:0)		Lipid	Lysophospholipid	genus.Clostridium.sensu.stricto.1	0.00143016	0.00614249	0.815947	922	0.975886
metab_100001469	N1-Methyl-4-pyridone-3-carboxamide		Cofactors and Vitamins	Nicotinate and Nicotinamide Metabolism	Species.bacterium.2	-0.00234537	0.0100733	0.815947	922	0.975886
metab_999915503	X - 15503		NA	NA	family.Veillonellaceae	-0.00118061	0.00507064	0.815944	922	0.975886
metab_100001064	glycolithocholate		Lipid	Secondary Bile Acid Metabolism	genus.Lacticaseibacillus	0.00739742	0.0317726	0.815952	922	0.975887
metab_1526	1-palmitoyl-2-oleoyl-GPE (16:0/18:1)		Lipid	Phosphatidylethanolamine (PE)	family.Sutterellaceae	0.00242906	0.010433	0.815951	922	0.975887
metab_100006296	sphingomyelin (d18:1/22:2, d18:2/22:1, d16:1/24:2)*		Lipid	Sphingomyelins	Species.shahii	-0.00167042	0.00717471	0.815955	922	0.975888
metab_100001541	2-hydroxy-3-methylvalerate		Amino Acid	Leucine, Isoleucine and Valine Metabolism	order.Opitutales	0.00902237	0.0387561	0.815972	922	0.975889
metab_100009271	(S)-3-hydroxybutyrylcarnitine		Lipid	Fatty Acid Metabolism (Acyl Carnitine, Hydroxy)	Species.vadensis	0.00888769	0.0381777	0.815972	922	0.975889
metab_100015837	arachidonoylcarnitine (C20:4)		Lipid	Fatty Acid Metabolism (Acyl Carnitine, Polyunsaturated)	Species.ovatus	-0.00185892	0.007985	0.815969	922	0.975889
metab_100020414	6-bromotryptophan		Amino Acid	Tryptophan Metabolism	Species.johnsonii	-0.00276757	0.0118874	0.815958	922	0.975889
metab_1256	choline		Lipid	Phospholipid Metabolism	Species.cutis	0.00446716	0.0191881	0.815963	922	0.975889
metab_1668	taurodeoxycholate		Lipid	Secondary Bile Acid Metabolism	Species.urinimassiliense	-0.019513	0.083814	0.81596	922	0.975889
metab_572	glucose		Carbohydrate	Glycolysis, Gluconeogenesis, and Pyruvate Metabolism	genus.Leuconostoc	0.00419952	0.018039	0.815968	922	0.975889
metab_999913684	X - 13684		NA	NA	genus.Paraprevotella	-0.00194996	0.00837591	0.815966	922	0.975889
metab_100001551	1-arachidonoyl-GPC (20:4n6)*		Lipid	Lysophospholipid	Species.coprophilus	-0.00414707	0.0178155	0.815987	922	0.97589
metab_100004328	sphingomyelin (d18:1/14:0, d16:1/16:0)*		Lipid	Sphingomyelins	genus.Alistipes	0.00177576	0.00762861	0.815989	922	0.97589
metab_100009027	sphingomyelin (d18:0/18:0, d19:0/17:0)*		Lipid	Dihydrosphingomyelins	Species.provencensis	-0.00833257	0.0357959	0.815986	922	0.97589
metab_100015789	sphingomyelin (d18:2/24:2)*		Lipid	Sphingomyelins	genus.Lactiplantibacillus	-0.00460982	0.0198041	0.815993	922	0.97589
metab_100020371	N,N-dimethylalanine		Amino Acid	Alanine and Aspartate Metabolism	Species.plebeius	-0.00334653	0.0143769	0.815993	922	0.97589
metab_132	3-phosphoglycerate		Carbohydrate	Glycolysis, Gluconeogenesis, and Pyruvate Metabolism	genus.Gordonibacter	0.00431768	0.0185477	0.81598	922	0.97589
metab_872	thymidine		Nucleotide	Pyrimidine Metabolism, Thymine containing	Species.obeum	-0.00117519	0.00504843	0.815983	922	0.97589
metab_999913684	X - 13684		NA	NA	class.Negativicutes	0.00223274	0.00959188	0.81599	922	0.97589
metab_999923780	X - 23780		NA	NA	Species.dentium	-0.00724061	0.0311051	0.815987	922	0.97589
metab_100006369	N-carbamoylalanine		Amino Acid	Alanine and Aspartate Metabolism	genus.Butyrivibrio	0.00193658	0.00831998	0.816	922	0.975894
metab_999912906	X - 12906		NA	NA	Species.faecis.1	0.00544116	0.0233766	0.816	922	0.975894
metab_100002259	cis-4-decenoylcarnitine (C10:1)		Lipid	Fatty Acid Metabolism (Acyl Carnitine, Monounsaturated)	Species.cutis	0.0073833	0.0317215	0.816006	922	0.975899
metab_100008993	1-palmitoyl-2-arachidonoyl-GPI (16:0/20:4)*		Lipid	Phosphatidylinositol (PI)	Species.filiformis	-0.00475287	0.0204205	0.81601	922	0.9759
metab_363	myo-inositol		Lipid	Inositol Metabolism	Species.vadensis	-0.00662468	0.0284631	0.816012	922	0.975901
metab_100001272	1-oleoyl-GPC (18:1)		Lipid	Lysophospholipid	class.Saccharimonadia	-0.00304671	0.0130905	0.816015	922	0.975902
metab_100001740	mannitol/sorbitol		Carbohydrate	Fructose, Mannose and Galactose Metabolism	genus.Eggerthella	-0.00524841	0.0225507	0.816018	922	0.975903
metab_100004182	3b-hydroxy-5-cholenoic acid		Lipid	Secondary Bile Acid Metabolism	Species.coprophilus	-0.00375761	0.0161456	0.816022	922	0.975905
metab_100015723	hexadecasphingosine (d16:1)*		Lipid	Sphingosines	genus.Ligilactobacillus	-0.00184362	0.00792171	0.816025	922	0.975906
metab_100009275	methylsuccinoylcarnitine		Amino Acid	Leucine, Isoleucine and Valine Metabolism	Species.ovatus	0.00253897	0.0109097	0.816029	922	0.975908
metab_100001662	deoxycarnitine		Lipid	Carnitine Metabolism	family.UCG.010	-0.00155551	0.00668421	0.816037	922	0.975908
metab_100001810	dimethylarginine (SDMA + ADMA)		Amino Acid	Urea cycle; Arginine and Proline Metabolism	genus.Dorea	0.00229765	0.00987328	0.816037	922	0.975908
metab_100002875	1-(1-enyl-palmitoyl)-GPC (P-16:0)*		Lipid	Lysoplasmalogen	family.Atopobiaceae	0.00329052	0.0141394	0.816033	922	0.975908
metab_999921442	X - 21442		NA	NA	Species.indistinctus	0.00741959	0.0318826	0.816036	922	0.975908
metab_100008984	1-palmitoyl-2-palmitoleoyl-GPC (16:0/16:1)*		Lipid	Phosphatidylcholine (PC)	Species.mitsuokai	-0.00363756	0.015632	0.816048	922	0.97591
metab_100016038	(N(1) + N(8))-acetylspermidine		Amino Acid	Polyamine Metabolism	Species.magna	0.00669172	0.0287566	0.816046	922	0.97591
metab_100019968	lyxonate		Carbohydrate	Pentose Metabolism	family.Lactobacillaceae	0.00197734	0.00849707	0.816042	922	0.97591
metab_100020819	glycoursodeoxycholic acid sulfate (1)		Lipid	Secondary Bile Acid Metabolism	genus.Coriobacteriaceae.UCG.002	-0.0118344	0.0508557	0.816044	922	0.97591
metab_100020819	glycoursodeoxycholic acid sulfate (1)		Lipid	Secondary Bile Acid Metabolism	Species.microfusus	0.0146603	0.0630013	0.816049	922	0.97591
metab_100008999	1-(1-enyl-stearoyl)-2-arachidonoyl-GPE (P-18:0/20:4)*		Lipid	Plasmalogen	Species.faecis.1	0.00644634	0.0277029	0.816052	922	0.97591
metab_144	4-hydroxyphenylacetate		Amino Acid	Phenylalanine Metabolism	phylum.Verrucomicrobiota	0.00251663	0.0108153	0.816055	922	0.975911
metab_100002466	cysteinylglycine disulfide*		Amino Acid	Glutathione Metabolism	Species.formigenes	0.00536594	0.0230608	0.816059	922	0.975914
metab_100001992	androstenediol (3beta,17beta) disulfate (1)		Lipid	Androgenic Steroids	genus.Faecalitalea	0.00710402	0.0305313	0.816063	922	0.975917
metab_93	alpha-ketoglutarate		Energy	TCA Cycle	genus.Gordonibacter	0.00414334	0.0178073	0.816066	922	0.975918
metab_100000802	acetylcarnitine (C2)		Lipid	Fatty Acid Metabolism (Acyl Carnitine, Short Chain)	family.Bifidobacteriaceae	-0.00135567	0.00582665	0.816073	922	0.975922
metab_100001055	isobutyrylcarnitine (C4)		Amino Acid	Leucine, Isoleucine and Valine Metabolism	Species.shahii	-0.00289183	0.0124293	0.816077	922	0.975922
metab_100001263	1-palmitoyl-GPC (16:0)		Lipid	Lysophospholipid	genus.Christensenella	0.00314561	0.0135205	0.816083	922	0.975922
metab_100006262	4-methoxyphenol sulfate		Amino Acid	Tyrosine Metabolism	Species.mayombei	-0.00970358	0.0417078	0.816082	922	0.975922
metab_100021784	4-chlorobenzoic acid		Xenobiotics	Chemical	genus.UCG.009	-0.000984093	0.00422981	0.816082	922	0.975922
metab_999918899	X - 18899		NA	NA	family.Eggerthellaceae	0.00198472	0.00853065	0.816081	922	0.975922
metab_100000036	3-methyl-2-oxovalerate		Amino Acid	Leucine, Isoleucine and Valine Metabolism	family.Succinivibrionaceae	-0.00403016	0.0173345	0.816208	922	0.975935
metab_100000036	3-methyl-2-oxovalerate		Amino Acid	Leucine, Isoleucine and Valine Metabolism	Species.fastidiosa	0.00656704	0.0282451	0.816202	922	0.975935
metab_100000463	indolelactate		Amino Acid	Tryptophan Metabolism	family.Family.XI	-0.00516326	0.0221979	0.816125	922	0.975935
metab_100000774	phenyllactate (PLA)		Amino Acid	Phenylalanine Metabolism	Species.callidus	-0.00185793	0.00799123	0.816206	922	0.975935
metab_100000792	dehydroepiandrosterone sulfate (DHEA-S)		Lipid	Androgenic Steroids	Species.plautii	0.0030144	0.0129653	0.816205	922	0.975935
metab_100000936	3-methyl-2-oxobutyrate		Amino Acid	Leucine, Isoleucine and Valine Metabolism	Species.callidus	-0.00135948	0.00584542	0.816147	922	0.975935
metab_100001108	3-methylxanthine		Xenobiotics	Xanthine Metabolism	Species.pleomorphus	0.0150994	0.0649114	0.816114	922	0.975935
metab_100001182	docosadienoate (22:2n6)		Lipid	Long Chain Polyunsaturated Fatty Acid (n3 and n6)	Species.cateniformis	-0.00404076	0.0173724	0.816128	922	0.975935
metab_100001198	myristoleate (14:1n5)		Lipid	Long Chain Monounsaturated Fatty Acid	Species.aerofaciens	-0.00257555	0.0110762	0.81618	922	0.975935
metab_100001293	N-acetylhistidine		Amino Acid	Histidine Metabolism	Species.parasanguinis	0.0045136	0.0194095	0.816168	922	0.975935
metab_100001295	gamma-glutamyltryptophan		Peptide	Gamma-glutamyl Amino Acid	Species.intestinihominis	-0.00226052	0.00971932	0.816141	922	0.975935
metab_100001296	stachydrine		Xenobiotics	Food Component/Plant	phylum.Firmicutes	0.0172685	0.0742323	0.816104	922	0.975935
metab_100001425	5,6-dihydrouridine		Nucleotide	Pyrimidine Metabolism, Uracil containing	order.Lachnospirales	-0.00340978	0.0146659	0.816206	922	0.975935
metab_100001468	N1-Methyl-2-pyridone-5-carboxamide		Cofactors and Vitamins	Nicotinate and Nicotinamide Metabolism	order.Actinomycetales	0.00572076	0.0246023	0.816181	922	0.975935
metab_100001778	1-linoleoyl-GPI (18:2)*		Lipid	Lysophospholipid	genus.Methanobrevibacter	-0.00424892	0.0182732	0.816186	922	0.975935
metab_100001993	pregnenediol disulfate (C21H34O8S2)*		Lipid	Pregnenolone Steroids	genus.Granulicatella	0.00935634	0.0402426	0.816204	922	0.975935
metab_100002028	androstenediol (3beta,17beta) monosulfate (1)		Lipid	Androgenic Steroids	genus.Pygmaiobacter	-0.00859867	0.0369761	0.816167	922	0.975935
metab_100002049	4-hydroxycoumarin		Xenobiotics	Drug - Cardiovascular	Species.delbrueckii	0.00496615	0.0213558	0.816169	922	0.975935
metab_100002679	gamma-carboxyglutamate		Amino Acid	Glutamate Metabolism	genus.Leuconostoc	-0.00582292	0.0250366	0.816144	922	0.975935
metab_100003000	1-(1-enyl-palmitoyl)-GPE (P-16:0)*		Lipid	Lysoplasmalogen	genus.Succinivibrio	-0.00455227	0.0195759	0.816169	922	0.975935
metab_100003119	N-oleoyltaurine		Lipid	Endocannabinoid	Species.fastidiosa	0.0100874	0.0433687	0.816129	922	0.975935
metab_100003271	beta-citrylglutamate		Amino Acid	Glutamate Metabolism	genus.Dielma	-0.00764446	0.0328801	0.816207	922	0.975935
metab_100003892	lanthionine		Amino Acid	Methionine, Cysteine, SAM and Taurine Metabolism	family.Defluviitaleaceae	0.00331511	0.0142583	0.8162	922	0.975935
metab_100004634	3-methoxytyramine sulfate		Amino Acid	Tyrosine Metabolism	Species.minuta	-0.00575983	0.0247621	0.81612	922	0.975935
metab_100006051	myristoleoylcarnitine (C14:1)*		Lipid	Fatty Acid Metabolism (Acyl Carnitine, Monounsaturated)	genus.Christensenellaceae.R.7.group	0.00242189	0.0104149	0.816172	922	0.975935
metab_100006314	sphingomyelin (d17:1/16:0, d18:1/15:0, d16:1/17:0)*		Lipid	Sphingomyelins	genus.Lachnospiraceae.UCG.007	-0.00437667	0.0188243	0.816203	922	0.975935
metab_100008921	1-palmitoyl-2-stearoyl-GPC (16:0/18:0)		Lipid	Phosphatidylcholine (PC)	class.Saccharimonadia	-0.00246606	0.0106064	0.816197	922	0.975935
metab_100008992	1-stearoyl-2-docosahexaenoyl-GPE (18:0/22:6)*		Lipid	Phosphatidylethanolamine (PE)	phylum.Patescibacteria	-0.00345712	0.0148669	0.816173	922	0.975935
metab_100010917	palmitoyl-oleoyl-glycerol (16:0/18:1) [2]*		Lipid	Diacylglycerol	Species.champanellensis	0.00361363	0.0155391	0.816164	922	0.975935
metab_100010941	linoleoyl-linoleoyl-glycerol (18:2/18:2) [1]*		Lipid	Diacylglycerol	order.Bifidobacteriales	0.00243209	0.0104607	0.816204	922	0.975935
metab_100015744	ceramide (d18:2/24:1, d18:1/24:2)*		Lipid	Ceramides	phylum.Bacteroidota	0.00346189	0.0148839	0.816131	922	0.975935
metab_100015965	ethyl alpha-glucopyranoside		Xenobiotics	Food Component/Plant	genus.Solobacterium	0.00789131	0.0339317	0.816153	922	0.975935
metab_100020262	glutamine conjugate of C6H10O2 (2)*		Partially Characterized Molecules	Partially Characterized Molecules	family.Prevotellaceae	0.00236699	0.0101749	0.816102	922	0.975935
metab_100020550	deoxycholic acid glucuronide		Lipid	Secondary Bile Acid Metabolism	family.Muribaculaceae	-0.00382909	0.0164607	0.81611	922	0.975935
metab_100020851	3-ethylcatechol sulfate (1)		Xenobiotics	Food Component/Plant	order.Clostridia.vadinBB60.group	0.00471054	0.0202599	0.816199	922	0.975935
metab_100021100	tetradecadienedioate (C14:2-DC)*		Lipid	Fatty Acid, Dicarboxylate	Species.mitsuokai	0.00501835	0.0215773	0.816145	922	0.975935
metab_100021707	3-bromo-5-chloro-2,6-dihydroxybenzoic acid*		Xenobiotics	Chemical	Species.mitsuokai	-0.00417833	0.0179637	0.816127	922	0.975935
metab_100022006	bilirubin degradation product, C17H18N2O4 (2)**		Partially Characterized Molecules	Partially Characterized Molecules	family.Erysipelatoclostridiaceae	-0.00220558	0.00948228	0.816126	922	0.975935
metab_1105	alpha-tocopherol		Cofactors and Vitamins	Tocopherol Metabolism	class.Negativicutes	-0.00145168	0.00624115	0.816127	922	0.975935
metab_1547	N-stearoyl-sphingosine (d18:1/18:0)*		Lipid	Ceramides	genus.Ruminococcus	-0.00219844	0.00945342	0.816161	922	0.975935
metab_197	S-adenosylhomocysteine (SAH)		Amino Acid	Methionine, Cysteine, SAM and Taurine Metabolism	genus..Clostridium..innocuum.group	0.00228828	0.0098375	0.81612	922	0.975935
metab_2050	eicosapentaenoate (EPA; 20:5n3)		Lipid	Long Chain Polyunsaturated Fatty Acid (n3 and n6)	family.Bifidobacteriaceae	-0.00205829	0.00885294	0.816205	922	0.975935
metab_252	succinate		Energy	TCA Cycle	Species.bouchesdurhonensis	0.00376127	0.0161728	0.816151	922	0.975935
metab_381	2-aminoadipate		Amino Acid	Lysine Metabolism	order.DTU014	-0.00483889	0.0208008	0.816102	922	0.975935
metab_424	palmitate (16:0)		Lipid	Long Chain Saturated Fatty Acid	order.Eubacteriales	0.00422229	0.0181589	0.816189	922	0.975935
metab_535	uridine		Nucleotide	Pyrimidine Metabolism, Uracil containing	genus.Lachnospiraceae.UCG.003	-0.00171909	0.00738997	0.816106	922	0.975935
metab_564	threonine		Amino Acid	Glycine, Serine and Threonine Metabolism	genus.Senegalimassilia	-0.00153811	0.00661515	0.816193	922	0.975935
metab_566	valine		Amino Acid	Leucine, Isoleucine and Valine Metabolism	Species.virosa	-0.00247493	0.0106424	0.81616	922	0.975935
metab_980	pentadecanoate (15:0)		Lipid	Long Chain Saturated Fatty Acid	Species.catus	-0.00201722	0.00867463	0.81617	922	0.975935
metab_999911308	X - 11308		NA	NA	Species.finegoldii	-0.00257548	0.0110767	0.816192	922	0.975935
metab_999911632	X - 11632		NA	NA	Species.plebeius	-0.00133171	0.00572445	0.816098	922	0.975935
metab_999912906	X - 12906		NA	NA	genus.Subdoligranulum	-0.00226281	0.00972986	0.816154	922	0.975935
metab_999921467	X - 21467		NA	NA	genus.Catenibacterium	-0.00235216	0.0101165	0.816198	922	0.975935
metab_999925828	X - 25828		NA	NA	order.Peptostreptococcales.Tissierellales	0.00148522	0.00638521	0.816123	922	0.975935
metab_100000265	kynurenine		Amino Acid	Tryptophan Metabolism	order.Synergistales	0.00393435	0.0169228	0.816213	922	0.975937
metab_100000936	3-methyl-2-oxobutyrate		Amino Acid	Leucine, Isoleucine and Valine Metabolism	Species.johnsonii	-0.00228031	0.00980857	0.816218	922	0.975937
metab_100001279	hyocholate		Lipid	Secondary Bile Acid Metabolism	Species.edouardi	-0.00243994	0.0104954	0.816222	922	0.975937
metab_100004329	sphingomyelin (d18:2/16:0, d18:1/16:1)*		Lipid	Sphingomyelins	Species.bacterium	0.00115482	0.00496736	0.816218	922	0.975937
metab_100009007	1-(1-enyl-palmitoyl)-2-oleoyl-GPC (P-16:0/18:1)*		Lipid	Plasmalogen	family.Eggerthellaceae	-0.00159415	0.0068572	0.81622	922	0.975937
metab_881	cytosine		Nucleotide	Pyrimidine Metabolism, Cytidine containing	Species.pectinoschiza	-0.00260062	0.0111865	0.81622	922	0.975937
metab_100000656	1-stearoyl-GPI (18:0)		Lipid	Lysophospholipid	genus.Ruminococcus	-0.00206878	0.00889905	0.816225	922	0.975938
metab_100001810	dimethylarginine (SDMA + ADMA)		Amino Acid	Urea cycle; Arginine and Proline Metabolism	genus.Faecalicoccus	0.00599406	0.0257859	0.816239	922	0.975949
metab_999921319	X - 21319		NA	NA	Species.fragilis	0.00238755	0.010271	0.816237	922	0.975949
metab_100001502	gamma-glutamyl-2-aminobutyrate		Peptide	Gamma-glutamyl Amino Acid	genus.Paraprevotella	-0.0011995	0.00516043	0.816249	922	0.97595
metab_100001614	hexadecanedioate (C16-DC)		Lipid	Fatty Acid, Dicarboxylate	family.Selenomonadaceae	-0.00316489	0.013616	0.81625	922	0.97595
metab_100002911	glycoursodeoxycholate		Lipid	Secondary Bile Acid Metabolism	family.Lachnospiraceae	-0.0162866	0.0700689	0.816252	922	0.97595
metab_932	caprylate (8:0)		Lipid	Medium Chain Fatty Acid	genus.Hafnia.Obesumbacterium	-0.00505413	0.0217437	0.816249	922	0.97595
metab_999917354	X - 17354		NA	NA	Species.invisus	0.00290763	0.0125093	0.816252	922	0.97595
metab_999921441	X - 21441		NA	NA	family..Eubacterium..coprostanoligenes.group	-0.00373346	0.0160615	0.816243	922	0.97595
metab_100001412	N2,N2-dimethylguanosine		Nucleotide	Purine Metabolism, Guanine containing	genus.Monoglobus	0.0019094	0.00821506	0.81626	922	0.975951
metab_100001767	pyrraline		Xenobiotics	Food Component/Plant	genus.Actinomyces	-0.0074597	0.0320947	0.81626	922	0.975951
metab_100002769	argininate*		Amino Acid	Urea cycle; Arginine and Proline Metabolism	genus.Christensenella	-0.00554322	0.0238493	0.81626	922	0.975951
metab_111	3-hydroxyisobutyrate		Amino Acid	Leucine, Isoleucine and Valine Metabolism	Species.faecis	-0.00264216	0.0113678	0.816261	922	0.975951
metab_100020425	1-carboxyethylleucine	N-lactoyl leucine	Amino Acid	Leucine, Isoleucine and Valine Metabolism	phylum.Firmicutes	0.0056865	0.0244663	0.816264	922	0.975952
metab_100001987	5alpha-androstan-3beta,17beta-diol disulfate		Lipid	Androgenic Steroids	order.Clostridiales	0.00326819	0.0140625	0.816278	922	0.975961
metab_100006126	4-vinylguaiacol sulfate		Xenobiotics	Food Component/Plant	genus.Shuttleworthia	-0.00460937	0.0198333	0.816276	922	0.975961
metab_144	4-hydroxyphenylacetate		Amino Acid	Phenylalanine Metabolism	genus.Ligilactobacillus	-0.00329944	0.0141968	0.816275	922	0.975961
metab_100001064	glycolithocholate		Lipid	Secondary Bile Acid Metabolism	class.Bacilli	0.00643856	0.0277061	0.816291	922	0.975969
metab_1022	picolinate		Amino Acid	Tryptophan Metabolism	Species.merdae	0.00151036	0.00649946	0.816295	922	0.975969
metab_2050	eicosapentaenoate (EPA; 20:5n3)		Lipid	Long Chain Polyunsaturated Fatty Acid (n3 and n6)	genus.Bifidobacterium	-0.00194073	0.00835143	0.816294	922	0.975969
metab_926	caproate (6:0)		Lipid	Medium Chain Fatty Acid	Species.tertium	0.00280759	0.0120818	0.816295	922	0.975969
metab_999916087	X - 16087		NA	NA	class.Actinobacteria	-0.0019553	0.00841391	0.816289	922	0.975969
metab_100001392	laurylcarnitine (C12)		Lipid	Fatty Acid Metabolism (Acyl Carnitine, Medium Chain)	order.Lachnospirales	0.00721344	0.0310425	0.816302	922	0.975972
metab_100015744	ceramide (d18:2/24:1, d18:1/24:2)*		Lipid	Ceramides	genus..Eubacterium..xylanophilum.group	-0.00165536	0.00712365	0.8163	922	0.975972
metab_100001270	myristoylcarnitine (C14)		Lipid	Fatty Acid Metabolism (Acyl Carnitine, Long Chain Saturated)	genus.UCG.005	-0.00187248	0.00805836	0.816308	922	0.975977
metab_100008977	1-stearoyl-2-arachidonoyl-GPE (18:0/20:4)		Lipid	Phosphatidylethanolamine (PE)	genus.Anaerofustis	-0.00494676	0.0212893	0.816313	922	0.975977
metab_999922776	X - 22776		NA	NA	Species.massiliensis.3	0.0016654	0.00716738	0.816313	922	0.975977
metab_100001446	5-methyluridine (ribothymidine)		Nucleotide	Pyrimidine Metabolism, Uracil containing	genus..Eubacterium..hallii.group	0.00141417	0.00608638	0.816319	922	0.975983
metab_100001403	5-acetylamino-6-amino-3-methyluracil		Xenobiotics	Xanthine Metabolism	class.Verrucomicrobiae	0.00383855	0.0165215	0.81633	922	0.975987
metab_100009038	myristoyl dihydrosphingomyelin (d18:0/14:0)*		Lipid	Dihydrosphingomyelins	order.Saccharimonadales	-0.00312216	0.0134382	0.816331	922	0.975987
metab_100020497	sulfate of piperine metabolite C16H19NO3 (3)*		Xenobiotics	Food Component/Plant	Species.sobrinus	0.00998585	0.0429796	0.816328	922	0.975987
metab_999912844	X - 12844		NA	NA	genus.Coprococcus	0.00285357	0.0122817	0.816325	922	0.975987
metab_100005403	etiocholanolone glucuronide		Lipid	Androgenic Steroids	family.Muribaculaceae	-0.00282283	0.0121504	0.81634	922	0.975995
metab_100009272	glycosyl-N-palmitoyl-sphingosine (d18:1/16:0)		Lipid	Hexosylceramides (HCER)	genus.Epulopiscium	0.00423692	0.0182374	0.816342	922	0.975995
metab_100000263	imidazole lactate		Amino Acid	Histidine Metabolism	Species.magna	-0.00779878	0.0335706	0.816351	922	0.975996
metab_100000445	theobromine		Xenobiotics	Xanthine Metabolism	genus.Peptococcus	0.00409865	0.0176426	0.816346	922	0.975996
metab_100015834	lignoceroylcarnitine (C24)*		Lipid	Fatty Acid Metabolism (Acyl Carnitine, Long Chain Saturated)	order.Bacillales	-0.00751967	0.03237	0.816355	922	0.975996
metab_100022006	bilirubin degradation product, C17H18N2O4 (2)**		Partially Characterized Molecules	Partially Characterized Molecules	family.Peptostreptococcaceae	0.00189815	0.00817092	0.816355	922	0.975996
metab_932	caprylate (8:0)		Lipid	Medium Chain Fatty Acid	genus.Ruminiclostridium	0.00439094	0.0189014	0.816353	922	0.975996
metab_999922771	X - 22771		NA	NA	Species.secundus	0.00427774	0.0184139	0.81635	922	0.975996
metab_100001541	2-hydroxy-3-methylvalerate		Amino Acid	Leucine, Isoleucine and Valine Metabolism	Species.porcorum	-0.00697465	0.0300245	0.816359	922	0.975998
metab_100001081	2-pyrrolidinone		Amino Acid	Glutamate Metabolism	Species.urinimassiliense	0.00767035	0.0330222	0.816375	922	0.976007
metab_100006361	dopamine 3-O-sulfate		Amino Acid	Tyrosine Metabolism	order.Synergistales	0.0061722	0.0265723	0.816375	922	0.976007
metab_100015755	ceramide (d18:1/20:0, d16:1/22:0, d20:1/18:0)*		Lipid	Ceramides	genus.Lactonifactor	0.00663449	0.0285624	0.816373	922	0.976007
metab_999923655	X - 23655		NA	NA	Species.johnsonii	0.00580684	0.0249992	0.816373	922	0.976007
metab_999924494	X - 24494		NA	NA	order.Actinomycetales	0.00663487	0.0285651	0.81638	922	0.97601
metab_100000015	xanthurenate		Amino Acid	Tryptophan Metabolism	Species.crossotus	-0.00185763	0.00799898	0.81641	922	0.976014
metab_100000672	1-myristoyl-2-palmitoyl-GPC (14:0/16:0)		Lipid	Phosphatidylcholine (PC)	genus.Blautia	0.00519053	0.022349	0.816398	922	0.976014
metab_100001334	N-acetylproline		Amino Acid	Urea cycle; Arginine and Proline Metabolism	Species.justesenii	0.00759515	0.0327045	0.816408	922	0.976014
metab_100001948	succinylcarnitine (C4-DC)		Energy	TCA Cycle	genus.Marvinbryantia	-0.00161164	0.00693966	0.816408	922	0.976014
metab_100008928	2-hydroxybutyrate/2-hydroxyisobutyrate		Amino Acid	Glutathione Metabolism	Species.caccae	0.00150334	0.0064729	0.816396	922	0.976014
metab_100015797	heneicosapentaenoate (21:5n3)		Lipid	Long Chain Polyunsaturated Fatty Acid (n3 and n6)	family.Peptococcaceae	-0.00426658	0.0183712	0.816403	922	0.976014
metab_100015840	dihomo-linolenoylcarnitine (C20:3n3 or 6)*		Lipid	Fatty Acid Metabolism (Acyl Carnitine, Polyunsaturated)	Species.massiliensis.3	0.00191063	0.00822613	0.816386	922	0.976014
metab_100020492	glucuronide of piperine metabolite C17H21NO3 (4)*		Xenobiotics	Food Component/Plant	phylum.Actinobacteriota	-0.00548714	0.0236276	0.816409	922	0.976014
metab_355	histidine		Amino Acid	Histidine Metabolism	order.Lactobacillales	0.000779444	0.0033559	0.816389	922	0.976014
metab_803	mannose		Carbohydrate	Fructose, Mannose and Galactose Metabolism	genus.Frisingicoccus	0.00250899	0.010803	0.816398	922	0.976014
metab_999921353	X - 21353		NA	NA	genus.Catenibacillus	0.00490131	0.0211052	0.816411	922	0.976014
metab_999925810	X - 25810		NA	NA	class.Desulfovibrionia	0.0019838	0.0085419	0.816402	922	0.976014
metab_999926109	X - 26109		NA	NA	genus.Enterorhabdus	-0.00359076	0.015461	0.8164	922	0.976014
metab_100019982	octadecadienedioate (C18:2-DC)*		Lipid	Fatty Acid, Dicarboxylate	Species.stercoris	0.00345113	0.0148609	0.816413	922	0.976014
metab_100003892	lanthionine		Amino Acid	Methionine, Cysteine, SAM and Taurine Metabolism	order.Synergistales	0.00622854	0.0268214	0.816419	922	0.976017
metab_999924456	X - 24456		NA	NA	family.Akkermansiaceae	0.00138262	0.0059539	0.81642	922	0.976017
metab_100000870	saccharin		Xenobiotics	Food Component/Plant	family.Acidaminococcaceae	0.00421625	0.0181583	0.81644	922	0.976017
metab_100001167	pro-hydroxy-pro		Amino Acid	Urea cycle; Arginine and Proline Metabolism	family.Muribaculaceae	0.00232167	0.00999803	0.816426	922	0.976017
metab_100001426	3-(3-amino-3-carboxypropyl)uridine*		Nucleotide	Pyrimidine Metabolism, Uracil containing	Species.longoviformis	0.00443216	0.0190872	0.816432	922	0.976017
metab_100006171	eugenol sulfate		Xenobiotics	Food Component/Plant	Species.massiliensis.4	0.00782543	0.0337007	0.816433	922	0.976017
metab_100020417	N6,N6-dimethyllysine		Amino Acid	Lysine Metabolism	family.Family.XI	-0.00836298	0.036015	0.816429	922	0.976017
metab_100021990	3-hydroxyoctanoylcarnitine (1)		Lipid	Fatty Acid Metabolism (Acyl Carnitine, Hydroxy)	Species.muciniphila	0.00176249	0.00759037	0.816436	922	0.976017
metab_1528	1-palmitoyl-2-linoleoyl-GPI (16:0/18:2)		Lipid	Phosphatidylinositol (PI)	order.RF39	0.00263848	0.0113629	0.816435	922	0.976017
metab_881	cytosine		Nucleotide	Pyrimidine Metabolism, Cytidine containing	genus..Ruminococcus..torques.group	-0.00443328	0.0190931	0.816441	922	0.976017
metab_999923739	X - 23739		NA	NA	genus.Faecalicoccus	-0.0051387	0.0221306	0.816437	922	0.976017
metab_999924494	X - 24494		NA	NA	genus.Clostridium.sensu.stricto.1	0.00181162	0.0078016	0.816427	922	0.976017
metab_100006115	arabonate/xylonate		Carbohydrate	Pentose Metabolism	order.Saccharimonadales	-0.0037419	0.0161161	0.816448	922	0.976019
metab_100010901	gamma-glutamyl-alpha-lysine		Peptide	Gamma-glutamyl Amino Acid	genus.Oscillibacter	-0.00178047	0.00766826	0.816446	922	0.976019
metab_999911470	X - 11470		NA	NA	genus.Christensenella	0.00537975	0.0231703	0.816449	922	0.976019
metab_100000011	phenylacetate		Amino Acid	Phenylalanine Metabolism	genus.Epulopiscium	-0.00778462	0.0335533	0.816585	922	0.976019
metab_100000036	3-methyl-2-oxovalerate		Amino Acid	Leucine, Isoleucine and Valine Metabolism	Species.equolifaciens	0.00213193	0.0091883	0.816571	922	0.976019
metab_100000257	glucuronate		Carbohydrate	Aminosugar Metabolism	family.Ethanoligenenaceae	-0.00775473	0.0334037	0.816474	922	0.976019
metab_100000265	kynurenine		Amino Acid	Tryptophan Metabolism	family.Butyricicoccaceae	0.00189751	0.0081781	0.816573	922	0.976019
metab_100001112	3-hydroxylaurate		Lipid	Fatty Acid, Monohydroxy	genus.Lactobacillus	0.00274013	0.0118052	0.816504	922	0.976019
metab_100001167	pro-hydroxy-pro		Amino Acid	Urea cycle; Arginine and Proline Metabolism	Species.parasanguinis	0.00676141	0.0291417	0.816577	922	0.976019
metab_100001276	N-acetylisoleucine		Amino Acid	Leucine, Isoleucine and Valine Metabolism	genus.Odoribacter	-0.0014959	0.00644428	0.816492	922	0.976019
metab_100001412	N2,N2-dimethylguanosine		Nucleotide	Purine Metabolism, Guanine containing	phylum.Euryarchaeota	-0.00330934	0.0142534	0.816452	922	0.976019
metab_100001446	5-methyluridine (ribothymidine)		Nucleotide	Pyrimidine Metabolism, Uracil containing	genus.HT002	0.00439437	0.018942	0.816598	922	0.976019
metab_100001466	3-methylcytidine		Nucleotide	Pyrimidine Metabolism, Cytidine containing	Species.stercoris	0.00133199	0.00574143	0.816594	922	0.976019
metab_100001510	phenol sulfate		Amino Acid	Tyrosine Metabolism	class.Negativicutes	-0.00273056	0.0117642	0.816508	922	0.976019
metab_100001580	docosapentaenoate (n6 DPA; 22:5n6)		Lipid	Long Chain Polyunsaturated Fatty Acid (n3 and n6)	genus.Coriobacteriaceae.UCG.002	-0.00793129	0.0341717	0.816513	922	0.976019
metab_100001733	hexanoylglutamine		Lipid	Fatty Acid Metabolism (Acyl Glutamine)	family.Lachnospiraceae	-0.0105719	0.0455591	0.816555	922	0.976019
metab_100001870	1-palmitoyl-2-linoleoyl-GPE (16:0/18:2)		Lipid	Phosphatidylethanolamine (PE)	order.Eubacteriales	-0.0047804	0.0205979	0.816528	922	0.976019
metab_100002014	5alpha-pregnan-3beta,20alpha-diol monosulfate (2)		Lipid	Progestin Steroids	Species.intestinalis.1	0.00410923	0.0177075	0.816543	922	0.976019
metab_100002049	4-hydroxycoumarin		Xenobiotics	Drug - Cardiovascular	family.Lactobacillaceae	0.00343854	0.0148175	0.816545	922	0.976019
metab_100002254	stearoyl ethanolamide		Lipid	Endocannabinoid	family.Butyricicoccaceae	-0.00147312	0.00634678	0.81651	922	0.976019
metab_100002417	2,3-dihydroxyisovalerate		Xenobiotics	Food Component/Plant	genus.Lachnoclostridium	0.00580676	0.0250285	0.816587	922	0.976019
metab_100003151	linoleoylcarnitine (C18:2)*		Lipid	Fatty Acid Metabolism (Acyl Carnitine, Polyunsaturated)	Species.obeum	0.00195204	0.0084087	0.816478	922	0.976019
metab_100004046	N-acetylcarnosine		Amino Acid	Histidine Metabolism	genus.Phascolarctobacterium	0.00152371	0.00656511	0.81652	922	0.976019
metab_100004046	N-acetylcarnosine		Amino Acid	Histidine Metabolism	genus.Rikenella	-0.00718034	0.0309359	0.816511	922	0.976019
metab_100005372	1-(1-enyl-oleoyl)-GPE (P-18:1)*		Lipid	Lysoplasmalogen	class.Verrucomicrobiae	0.00130305	0.00561382	0.816502	922	0.976019
metab_100005850	3-methylglutarylcarnitine (2)		Amino Acid	Leucine, Isoleucine and Valine Metabolism	Species.virosa	0.00466212	0.0200841	0.816491	922	0.976019
metab_100006092	tyramine O-sulfate		Amino Acid	Tyrosine Metabolism	family.Oxalobacteraceae	-0.00659629	0.0284308	0.816582	922	0.976019
metab_100006375	3-methoxycatechol sulfate (1)		Xenobiotics	Benzoate Metabolism	genus.Hafnia.Obesumbacterium	-0.0157639	0.0678971	0.816457	922	0.976019
metab_100008977	1-stearoyl-2-arachidonoyl-GPE (18:0/20:4)		Lipid	Phosphatidylethanolamine (PE)	genus.Granulicatella	-0.00635438	0.0273862	0.816569	922	0.976019
metab_100008994	1-stearoyl-2-linoleoyl-GPI (18:0/18:2)		Lipid	Phosphatidylinositol (PI)	order.Pseudomonadales	0.00558943	0.0240884	0.816562	922	0.976019
metab_100009002	1-(1-enyl-palmitoyl)-2-arachidonoyl-GPE (P-16:0/20:4)*		Lipid	Plasmalogen	genus.UCG.007	-0.00294614	0.0126948	0.816534	922	0.976019
metab_100009002	1-(1-enyl-palmitoyl)-2-arachidonoyl-GPE (P-16:0/20:4)*		Lipid	Plasmalogen	genus.Caproiciproducens	-0.00367362	0.0158337	0.816581	922	0.976019
metab_100009038	myristoyl dihydrosphingomyelin (d18:0/14:0)*		Lipid	Dihydrosphingomyelins	phylum.Synergistota	0.00464348	0.020015	0.816591	922	0.976019
metab_100009181	1-stearoyl-2-oleoyl-GPI (18:0/18:1)*		Lipid	Phosphatidylinositol (PI)	genus.Catenibacterium	-0.00253983	0.0109476	0.816593	922	0.976019
metab_100009246	2-methylserine		Amino Acid	Glycine, Serine and Threonine Metabolism	family.UCG.010	0.00193069	0.0083206	0.816563	922	0.976019
metab_100009246	2-methylserine		Amino Acid	Glycine, Serine and Threonine Metabolism	Species.merdae	0.00161982	0.00697873	0.816507	922	0.976019
metab_100010918	oleoyl-oleoyl-glycerol (18:1/18:1) [1]*		Lipid	Diacylglycerol	genus.Paludicola	0.00276556	0.0119124	0.816469	922	0.976019
metab_100010918	oleoyl-oleoyl-glycerol (18:1/18:1) [1]*		Lipid	Diacylglycerol	Species.biformis	-0.00401056	0.0172822	0.816542	922	0.976019
metab_100015788	sphingomyelin (d18:2/18:1)*		Lipid	Sphingomyelins	genus.Megasphaera	-0.00287299	0.0123755	0.816473	922	0.976019
metab_100015838	eicosenoylcarnitine (C20:1)*		Lipid	Fatty Acid Metabolism (Acyl Carnitine, Monounsaturated)	Species.faecis.1	0.00555109	0.0239246	0.816573	922	0.976019
metab_100015966	carotene diol (1)		Cofactors and Vitamins	Vitamin A Metabolism	Species.crossotus	-0.00207714	0.00894739	0.816475	922	0.976019
metab_100019801	3-hydroxyoleoylcarnitine		Lipid	Fatty Acid Metabolism (Acyl Carnitine, Hydroxy)	genus.Intestinimonas	-0.00186679	0.00804209	0.816493	922	0.976019
metab_100020203	3-hydroxystachydrine*		Xenobiotics	Food Component/Plant	genus.Senegalimassilia	0.00702559	0.0302648	0.816485	922	0.976019
metab_100020276	sphingomyelin (d17:1/14:0, d16:1/15:0)*		Lipid	Sphingomyelins	family.Pasteurellaceae	-0.00284383	0.0122547	0.816545	922	0.976019
metab_100020414	6-bromotryptophan		Amino Acid	Tryptophan Metabolism	phylum.Bacteroidota	-0.00269368	0.0116111	0.816598	922	0.976019
metab_100021478	1-methyl-5-imidazolelactate		Amino Acid	Histidine Metabolism	Species.pleomorphus	-0.0151666	0.0653275	0.816465	922	0.976019
metab_100021538	dibutyl sulfosuccinate		Xenobiotics	Chemical	order.Acidaminococcales	-0.00114914	0.00495279	0.816577	922	0.976019
metab_100021728	cis-3,4-methyleneheptanoylcarnitine		Lipid	Fatty Acid Metabolism (Acyl Carnitine, Medium Chain)	genus.Defluviitaleaceae.UCG.011	0.00320273	0.0137985	0.816508	922	0.976019
metab_100021991	3-hydroxyoctanoylcarnitine (2)		Lipid	Fatty Acid Metabolism (Acyl Carnitine, Hydroxy)	genus.Subdoligranulum	0.00277366	0.0119523	0.816545	922	0.976019
metab_100022006	bilirubin degradation product, C17H18N2O4 (2)**		Partially Characterized Molecules	Partially Characterized Molecules	genus.Sutterella	-0.0019803	0.00853336	0.816541	922	0.976019
metab_100022013	tetrahydrocortisol glucuronide		Lipid	Corticosteroids	genus.UC5.1.2E3	-0.00287924	0.0124091	0.816571	922	0.976019
metab_100022013	tetrahydrocortisol glucuronide		Lipid	Corticosteroids	Species.wadsworthia	0.00258241	0.0111285	0.81655	922	0.976019
metab_1143	butyrate/isobutyrate (4:0)		Lipid	Short Chain Fatty Acid	family.Hungateiclostridiaceae	-0.00402606	0.0173469	0.816521	922	0.976019
metab_117	homovanillate (HVA)		Amino Acid	Tyrosine Metabolism	phylum.Firmicutes	-0.00443914	0.0191339	0.816589	922	0.976019
metab_1231	dihomo-linoleate (20:2n6)		Lipid	Long Chain Polyunsaturated Fatty Acid (n3 and n6)	Species.mucilaginosa	-0.0102397	0.0441101	0.816483	922	0.976019
metab_181	laurate (12:0)		Lipid	Medium Chain Fatty Acid	Species.faecis	-0.00310259	0.0133658	0.816491	922	0.976019
metab_250	biliverdin		Cofactors and Vitamins	Hemoglobin and Porphyrin Metabolism	Species.bicirculans	0.00167815	0.00722995	0.816506	922	0.976019
metab_297	sphingosine		Lipid	Sphingosines	family.Methanobacteriaceae	-0.00494217	0.0213037	0.816602	922	0.976019
metab_330	fumarate		Energy	TCA Cycle	genus.Subdoligranulum	0.00237272	0.0102249	0.81655	922	0.976019
metab_330	fumarate		Energy	TCA Cycle	genus.Lactiplantibacillus	0.00490962	0.021162	0.81659	922	0.976019
metab_331	gamma-glutamylglutamate		Peptide	Gamma-glutamyl Amino Acid	family.Acidaminococcaceae	-0.00135336	0.0058315	0.816532	922	0.976019
metab_409	malate		Energy	TCA Cycle	Species.indistinctus	-0.00196427	0.00846169	0.816486	922	0.976019
metab_537	trans-urocanate		Amino Acid	Histidine Metabolism	genus.FD2005	-0.00431681	0.018606	0.816583	922	0.976019
metab_55	1-methylnicotinamide		Cofactors and Vitamins	Nicotinate and Nicotinamide Metabolism	Species.prausnitzii	-0.00283128	0.0122001	0.816537	922	0.976019
metab_800	cysteine		Amino Acid	Methionine, Cysteine, SAM and Taurine Metabolism	class.Saccharimonadia	0.00284816	0.0122739	0.816552	922	0.976019
metab_881	cytosine		Nucleotide	Pyrimidine Metabolism, Cytidine containing	Species.intestini	-0.0054389	0.0234431	0.816588	922	0.976019
metab_999910458	X - 10458		NA	NA	Species.bouchesdurhonensis	-0.00482187	0.0207683	0.816456	922	0.976019
metab_999911880	X - 11880		NA	NA	phylum.Cyanobacteria	-0.00332879	0.0143435	0.816532	922	0.976019
metab_999912816	X - 12816		NA	NA	Species.faecis	0.00538815	0.0232256	0.816598	922	0.976019
metab_999916397	X - 16397		NA	NA	Species.mitsuokai	0.00385204	0.0165952	0.8165	922	0.976019
metab_999917676	X - 17676		NA	NA	Species.secunda	0.00522191	0.022498	0.81651	922	0.976019
metab_999918886	X - 18886		NA	NA	order.Flavobacteriales	-0.00437429	0.0188525	0.816571	922	0.976019
metab_999918913	X - 18913		NA	NA	family.Victivallaceae	-0.00593615	0.025585	0.816578	922	0.976019
metab_999924243	X - 24243		NA	NA	genus.Hungatella	0.00554362	0.0238894	0.81655	922	0.976019
metab_999925419	X - 25419		NA	NA	class.Vampirivibrionia	0.00603605	0.0260187	0.8166	922	0.976019
metab_444	ornithine		Amino Acid	Urea cycle; Arginine and Proline Metabolism	genus.Parasutterella	-0.00170162	0.00733515	0.816605	922	0.976022
metab_100002113	cysteine sulfinic acid		Amino Acid	Methionine, Cysteine, SAM and Taurine Metabolism	genus.Coriobacteriaceae.UCG.002	0.00451855	0.0194786	0.81661	922	0.976025
metab_999911483	X - 11483		NA	NA	Species.porcorum	0.0128737	0.0554971	0.816614	922	0.976025
metab_999923655	X - 23655		NA	NA	genus.Clostridium.sensu.stricto.1	0.0023998	0.0103452	0.816614	922	0.976025
metab_100001446	5-methyluridine (ribothymidine)		Nucleotide	Pyrimidine Metabolism, Uracil containing	Species.sobrinus	0.0026867	0.0115825	0.816621	922	0.976028
metab_503	serine		Amino Acid	Glycine, Serine and Threonine Metabolism	genus.Prevotellaceae.NK3B31.group	-0.0019795	0.00853369	0.81662	922	0.976028
metab_100000656	1-stearoyl-GPI (18:0)		Lipid	Lysophospholipid	Species.massiliensis.4	-0.00304569	0.0131314	0.816638	922	0.976029
metab_100001151	butyrylglycine		Lipid	Fatty Acid Metabolism (also BCAA Metabolism)	genus.Methanobrevibacter	-0.0038672	0.0166725	0.81663	922	0.976029
metab_100002028	androstenediol (3beta,17beta) monosulfate (1)		Lipid	Androgenic Steroids	Species.butyriciproducens	0.00694417	0.0299381	0.816629	922	0.976029
metab_100002102	N-acetyl-beta-alanine		Nucleotide	Pyrimidine Metabolism, Uracil containing	genus.Mogibacterium	-0.00213819	0.00921856	0.816635	922	0.976029
metab_100003240	N-stearoyltaurine		Lipid	Endocannabinoid	order.Clostridiales	0.0014812	0.0063862	0.816639	922	0.976029
metab_100006379	C-glycosyltryptophan		Amino Acid	Tryptophan Metabolism	genus.Olsenella	0.00219639	0.00946961	0.816638	922	0.976029
metab_100015966	carotene diol (1)		Cofactors and Vitamins	Vitamin A Metabolism	genus.Fournierella	-0.00297798	0.0128394	0.816637	922	0.976029
metab_803	mannose		Carbohydrate	Fructose, Mannose and Galactose Metabolism	Species.clarus	0.00212883	0.0091784	0.816638	922	0.976029
metab_100000263	imidazole lactate		Amino Acid	Histidine Metabolism	Species.isoflavoniconvertens	0.0026888	0.0115941	0.81666	922	0.97604
metab_100006105	4-methylguaiacol sulfate		Xenobiotics	Benzoate Metabolism	Species.minuta	0.0177742	0.0766418	0.816659	922	0.97604
metab_100010950	stearoyl-arachidonoyl-glycerol (18:0/20:4) [2]*		Lipid	Diacylglycerol	genus.Lacticaseibacillus	0.00470881	0.0203037	0.816654	922	0.97604
metab_999907765	X - 07765		NA	NA	genus.Butyricimonas	0.00268729	0.0115876	0.816661	922	0.97604
metab_999911847	X - 11847		NA	NA	genus.Lachnospira	0.00512725	0.0221075	0.816651	922	0.97604
metab_999921319	X - 21319		NA	NA	family.UCG.010	-0.00245415	0.0105821	0.816657	922	0.97604
metab_100001882	glycosyl-N-stearoyl-sphingosine (d18:1/18:0)		Lipid	Hexosylceramides (HCER)	genus..Ruminococcus..gnavus.group	0.00131747	0.00568118	0.816668	922	0.976041
metab_100002367	2R,3R-dihydroxybutyrate		Lipid	Fatty Acid, Dihydroxy	Species.obeum	0.00202078	0.00871397	0.816668	922	0.976041
metab_100008998	gamma-tocopherol/beta-tocopherol		Cofactors and Vitamins	Tocopherol Metabolism	Species.delbrueckii	0.00293179	0.0126423	0.816666	922	0.976041
metab_100002875	1-(1-enyl-palmitoyl)-GPC (P-16:0)*		Lipid	Lysoplasmalogen	class.Clostridia	-0.00676529	0.029174	0.816674	922	0.976045
metab_100000263	imidazole lactate		Amino Acid	Histidine Metabolism	genus.Bilophila	-0.00232484	0.010027	0.816702	922	0.976047
metab_100000792	dehydroepiandrosterone sulfate (DHEA-S)		Lipid	Androgenic Steroids	genus.UCG.007	0.00434613	0.0187458	0.816711	922	0.976047
metab_100000936	3-methyl-2-oxobutyrate		Amino Acid	Leucine, Isoleucine and Valine Metabolism	genus.Bacteroides	-0.00182014	0.00785019	0.816701	922	0.976047
metab_100001108	3-methylxanthine		Xenobiotics	Xanthine Metabolism	Species.dispar	-0.0064257	0.0277103	0.816678	922	0.976047
metab_100001300	alpha-hydroxyisovalerate		Amino Acid	Leucine, Isoleucine and Valine Metabolism	Species.excrementihominis	-0.00295952	0.0127649	0.816709	922	0.976047
metab_100001395	1-linoleoyl-GPC (18:2)		Lipid	Lysophospholipid	genus.Negativibacillus	-0.00173935	0.00750218	0.816712	922	0.976047
metab_100001570	1-linoleoyl-GPE (18:2)*		Lipid	Lysophospholipid	Species.tanakaei	-0.00620682	0.0267688	0.816694	922	0.976047
metab_100001733	hexanoylglutamine		Lipid	Fatty Acid Metabolism (Acyl Glutamine)	genus.Lachnospiraceae.UCG.001	0.00280553	0.0120993	0.816688	922	0.976047
metab_100006430	arabitol/xylitol		Carbohydrate	Pentose Metabolism	order.Clostridia.UCG.014	0.00123446	0.00532441	0.816709	922	0.976047
metab_100008930	oleate/vaccenate (18:1)		Lipid	Long Chain Monounsaturated Fatty Acid	genus.Senegalimassilia	-0.00236905	0.010218	0.816707	922	0.976047
metab_100008993	1-palmitoyl-2-arachidonoyl-GPI (16:0/20:4)*		Lipid	Phosphatidylinositol (PI)	Species.lenta	0.00362526	0.0156358	0.816703	922	0.976047
metab_100009264	glycochenodeoxycholate glucuronide (1)		Lipid	Primary Bile Acid Metabolism	family.Oxalobacteraceae	-0.00683236	0.0294657	0.816688	922	0.976047
metab_100015727	ceramide (d16:1/24:1, d18:1/22:1)*		Lipid	Ceramides	order.Pseudomonadales	-0.00579529	0.0249942	0.816696	922	0.976047
metab_100015731	N-palmitoyl-heptadecasphingosine (d17:1/16:0)*		Lipid	Ceramides	genus.GCA.900066575	0.00200197	0.00863492	0.816711	922	0.976047
metab_100020261	glutamine conjugate of C6H10O2 (1)*		Partially Characterized Molecules	Partially Characterized Molecules	order.Oscillospirales	-0.0102838	0.0443545	0.816705	922	0.976047
metab_825	uracil		Nucleotide	Pyrimidine Metabolism, Uracil containing	genus.Catenibacterium	-0.0015425	0.00665256	0.816696	922	0.976047
metab_93	alpha-ketoglutarate		Energy	TCA Cycle	family.Oscillospiraceae	0.00373377	0.0161021	0.816684	922	0.976047
metab_512	taurine		Amino Acid	Methionine, Cysteine, SAM and Taurine Metabolism	genus.Enterorhabdus	-0.00159135	0.00686407	0.816717	922	0.97605
metab_62	12,13-DiHOME		Lipid	Fatty Acid, Dihydroxy	Species.cateniformis	-0.00372935	0.0160861	0.816718	922	0.97605
metab_100001400	1-methylurate		Xenobiotics	Xanthine Metabolism	Species.uniformis	-0.00322247	0.0139005	0.816728	922	0.976052
metab_100005834	9-hydroxystearate		Lipid	Fatty Acid, Monohydroxy	genus.Odoribacter	0.00236678	0.0102095	0.816731	922	0.976052
metab_100020219	3-formylindole		Xenobiotics	Food Component/Plant	Species.bacterium.2	0.00181049	0.0078097	0.816727	922	0.976052
metab_1221	creatine		Amino Acid	Creatine Metabolism	Species.lenta	0.0031544	0.0136067	0.816726	922	0.976052
metab_1342	3-methoxytyrosine		Amino Acid	Tyrosine Metabolism	Species.merdae	0.00129455	0.00558431	0.816732	922	0.976052
metab_999917335	X - 17335		NA	NA	genus.Catenibacterium	0.00181523	0.00783025	0.816729	922	0.976052
metab_1869	2-hydroxyhippurate (salicylurate)		Xenobiotics	Benzoate Metabolism	genus.Subdoligranulum	0.00907576	0.0391513	0.816737	922	0.976052
metab_999911372	X - 11372		NA	NA	family.Atopobiaceae	0.0038556	0.0166323	0.816737	922	0.976052
metab_100008914	1-palmitoyl-2-arachidonoyl-GPC (16:0/20:4n6)		Lipid	Phosphatidylcholine (PC)	genus.Lachnospiraceae.NK4A136.group	0.00128262	0.00553313	0.816741	922	0.976054
metab_477	pristanate		Lipid	Fatty Acid, Branched	Species.massiliensis	0.00296537	0.0127926	0.816745	922	0.976054
metab_999923739	X - 23739		NA	NA	genus.Alistipes	-0.00158139	0.00682207	0.816743	922	0.976054
metab_100001426	3-(3-amino-3-carboxypropyl)uridine*		Nucleotide	Pyrimidine Metabolism, Uracil containing	Species.intestinalis	0.000944996	0.00407691	0.816753	922	0.976058
metab_999912411	X - 12411		NA	NA	family.Methanobacteriaceae	-0.00596963	0.0257544	0.816754	922	0.976058
metab_999924307	X - 24307		NA	NA	Species.provencensis	-0.00776723	0.0335092	0.816751	922	0.976058
metab_100001856	1-stearoyl-2-oleoyl-GPE (18:0/18:1)		Lipid	Phosphatidylethanolamine (PE)	family.Sutterellaceae	0.00236089	0.0101858	0.81676	922	0.97606
metab_100009343	1-linoleoyl-2-linolenoyl-GPC (18:2/18:3)*		Lipid	Phosphatidylcholine (PC)	Species.luti	0.00442383	0.0190863	0.816762	922	0.97606
metab_100020259	glutamine conjugate of C7H12O2*		Partially Characterized Molecules	Partially Characterized Molecules	genus.Howardella	0.00372802	0.0160845	0.816764	922	0.97606
metab_100020487	N-acetyl-isoputreanine		Amino Acid	Polyamine Metabolism	genus.Olsenella	-0.00370711	0.0159945	0.816766	922	0.97606
metab_439	stearate (18:0)		Lipid	Long Chain Saturated Fatty Acid	family.Akkermansiaceae	0.00152604	0.00658417	0.816766	922	0.97606
metab_100000870	saccharin		Xenobiotics	Food Component/Plant	genus.Paraprevotella	-0.00427799	0.018458	0.816771	922	0.976061
metab_407	lysine		Amino Acid	Lysine Metabolism	genus.Parasutterella	-0.00160132	0.00690916	0.816771	922	0.976061
metab_100001872	1-stearoyl-2-arachidonoyl-GPS (18:0/20:4)		Lipid	Phosphatidylserine (PS)	class.Gammaproteobacteria	0.00263141	0.0113543	0.816782	922	0.976061
metab_100002990	oleoyl-linoleoyl-glycerol (18:1/18:2) [2]		Lipid	Diacylglycerol	phylum.Actinobacteriota	-0.00325509	0.0140449	0.816776	922	0.976061
metab_100005850	3-methylglutarylcarnitine (2)		Amino Acid	Leucine, Isoleucine and Valine Metabolism	class.Incertae.Sedis	-0.00796693	0.0343767	0.816782	922	0.976061
metab_100008993	1-palmitoyl-2-arachidonoyl-GPI (16:0/20:4)*		Lipid	Phosphatidylinositol (PI)	Species.thetaiotaomicron	-0.00200697	0.00866022	0.816788	922	0.976061
metab_100021198	picolinoylglycine		Lipid	Fatty Acid Metabolism (Acyl Glycine)	genus.Finegoldia	-0.00702022	0.0302923	0.816786	922	0.976061
metab_1124	citrate		Energy	TCA Cycle	family.Muribaculaceae	0.000943751	0.00407222	0.816783	922	0.976061
metab_503	serine		Amino Acid	Glycine, Serine and Threonine Metabolism	Species.bicirculans	-0.00100203	0.00432383	0.816788	922	0.976061
metab_999924812	X - 24812		NA	NA	genus.Weissella	-0.00726373	0.0313433	0.816788	922	0.976061
metab_100020550	deoxycholic acid glucuronide		Lipid	Secondary Bile Acid Metabolism	genus.Candidatus.Soleaferrea	-0.00682228	0.0294422	0.816811	922	0.976085
metab_100001198	myristoleate (14:1n5)		Lipid	Long Chain Monounsaturated Fatty Acid	genus.Pygmaiobacter	-0.00741145	0.031986	0.816817	922	0.976088
metab_999912411	X - 12411		NA	NA	Species.inops	-0.00235677	0.0101712	0.816816	922	0.976088
metab_100001266	N-acetylarginine		Amino Acid	Urea cycle; Arginine and Proline Metabolism	order.DTU014	0.00665527	0.0287287	0.816856	922	0.976092
metab_100001335	eicosenoate (20:1)		Lipid	Long Chain Monounsaturated Fatty Acid	family.Bacillaceae	-0.00995134	0.0429494	0.816825	922	0.976092
metab_100001416	orotidine		Nucleotide	Pyrimidine Metabolism, Orotate containing	family.Acidaminococcaceae	-0.00179588	0.0077524	0.816859	922	0.976092
metab_100001446	5-methyluridine (ribothymidine)		Nucleotide	Pyrimidine Metabolism, Uracil containing	Species.pleomorphus	-0.00417962	0.0180418	0.816853	922	0.976092
metab_100001452	isovalerylglycine		Amino Acid	Leucine, Isoleucine and Valine Metabolism	family.Victivallaceae	0.00528554	0.0228166	0.816861	922	0.976092
metab_100001561	2-palmitoleoyl-GPC (16:1)*		Lipid	Lysophospholipid	family..Eubacterium..coprostanoligenes.group	0.002832	0.0122248	0.816855	922	0.976092
metab_100001590	isobutyrylglycine		Amino Acid	Leucine, Isoleucine and Valine Metabolism	family.Victivallaceae	0.00535882	0.0231285	0.816827	922	0.976092
metab_100001597	tiglylcarnitine (C5:1-DC)		Amino Acid	Leucine, Isoleucine and Valine Metabolism	Species.stercoris	0.0021064	0.00909184	0.81684	922	0.976092
metab_100001989	glycocholenate sulfate*		Lipid	Secondary Bile Acid Metabolism	genus.Butyricicoccus	-0.0022816	0.00984827	0.816843	922	0.976092
metab_100004208	guaiacol sulfate		Xenobiotics	Benzoate Metabolism	Species.massiliensis.6	0.0107115	0.0462367	0.816851	922	0.976092
metab_100020351	N-carbamoylvaline		Amino Acid	Leucine, Isoleucine and Valine Metabolism	genus.Holdemanella	0.00120918	0.00521894	0.816832	922	0.976092
metab_100020479	indoleacetoylcarnitine*		Amino Acid	Tryptophan Metabolism	genus.Christensenella	0.00657524	0.0283832	0.816856	922	0.976092
metab_100020833	2-ketocaprylate		Amino Acid	Leucine, Isoleucine and Valine Metabolism	genus.Shuttleworthia	0.00243703	0.0105183	0.81683	922	0.976092
metab_1224	cys-gly, oxidized		Amino Acid	Glutathione Metabolism	Species.senegalensis	0.00485805	0.0209687	0.816839	922	0.976092
metab_1342	3-methoxytyrosine		Amino Acid	Tyrosine Metabolism	genus.Collinsella	0.00146981	0.00634474	0.816857	922	0.976092
metab_821	pseudouridine		Nucleotide	Pyrimidine Metabolism, Uracil containing	Species.porcorum	0.00262162	0.0113161	0.816846	922	0.976092
metab_999911795	X - 11795		NA	NA	genus.Faecalicoccus	0.00938379	0.0405026	0.816837	922	0.976092
metab_999912798	X - 12798		NA	NA	genus.Akkermansia	0.00219576	0.00947741	0.816837	922	0.976092
metab_999925371	X - 25371		NA	NA	Species.evryensis	0.00543477	0.0234584	0.816843	922	0.976092
metab_100010942	linoleoyl-linoleoyl-glycerol (18:2/18:2) [2]*		Lipid	Diacylglycerol	genus.Erysipelotrichaceae.UCG.003	-0.00245793	0.0106106	0.816865	922	0.976095
metab_100000445	theobromine		Xenobiotics	Xanthine Metabolism	Species.splanchnicus	0.00383842	0.0165726	0.816892	922	0.976097
metab_100000665	docosahexaenoate (DHA; 22:6n3)		Lipid	Long Chain Polyunsaturated Fatty Acid (n3 and n6)	genus.Oribacterium	-0.00593357	0.0256205	0.816906	922	0.976097
metab_100001229	stearidonate (18:4n3)		Lipid	Long Chain Polyunsaturated Fatty Acid (n3 and n6)	order.Acidaminococcales	0.00212485	0.00917362	0.816882	922	0.976097
metab_100001872	1-stearoyl-2-arachidonoyl-GPS (18:0/20:4)		Lipid	Phosphatidylserine (PS)	Species.invisus	0.00219053	0.00945837	0.816904	922	0.976097
metab_100002102	N-acetyl-beta-alanine		Nucleotide	Pyrimidine Metabolism, Uracil containing	family.Anaerofustaceae	-0.00310141	0.013391	0.816899	922	0.976097
metab_100004088	retinal		Cofactors and Vitamins	Vitamin A Metabolism	phylum.Bacteroidota	-0.00275388	0.0118917	0.816917	922	0.976097
metab_100005985	sphingomyelin (d18:2/14:0, d18:1/14:1)*		Lipid	Sphingomyelins	Species.virosa	-0.00302759	0.0130734	0.816914	922	0.976097
metab_100009007	1-(1-enyl-palmitoyl)-2-oleoyl-GPC (P-16:0/18:1)*		Lipid	Plasmalogen	Species.champanellensis	0.00212428	0.009173	0.816918	922	0.976097
metab_100010949	stearoyl-arachidonoyl-glycerol (18:0/20:4) [1]*		Lipid	Diacylglycerol	Species.bacterium	0.00172974	0.00746922	0.816916	922	0.976097
metab_100010955	perfluorooctanesulfonate (PFOS)		Xenobiotics	Chemical	family.Sutterellaceae	-0.00252181	0.0108879	0.816889	922	0.976097
metab_100020208	perfluorooctanoate (PFOA)		Xenobiotics	Chemical	family.Erysipelatoclostridiaceae	0.00245925	0.0106177	0.816889	922	0.976097
metab_100020478	dodecadienoate (12:2)*		Lipid	Fatty Acid, Dicarboxylate	Species.massiliensis.6	0.00795209	0.034336	0.816905	922	0.976097
metab_100021324	3,5-dichloro-2,6-dihydroxybenzoic acid		Xenobiotics	Chemical	Species.johnsonii	-0.00448849	0.0193804	0.816903	922	0.976097
metab_192	N-acetylputrescine		Amino Acid	Polyamine Metabolism	order.Synergistales	-0.00448051	0.0193426	0.816872	922	0.976097
metab_234	aspartate		Amino Acid	Alanine and Aspartate Metabolism	genus.Alloscardovia	-0.00615144	0.0265626	0.816915	922	0.976097
metab_275	creatinine		Amino Acid	Creatine Metabolism	genus.Prevotella	-0.00257935	0.0111372	0.816904	922	0.976097
metab_480	proline		Amino Acid	Urea cycle; Arginine and Proline Metabolism	Species.putredinis	0.00122355	0.00528335	0.816913	922	0.976097
metab_512	taurine		Amino Acid	Methionine, Cysteine, SAM and Taurine Metabolism	class.Desulfovibrionia	-0.0013713	0.00592051	0.816887	922	0.976097
metab_803	mannose		Carbohydrate	Fructose, Mannose and Galactose Metabolism	family.Acidaminococcaceae	0.00124497	0.0053757	0.816907	922	0.976097
metab_999912112	X - 12112		NA	NA	family.Hydrogenoanaerobacterium	-0.010308	0.0445017	0.816878	922	0.976097
metab_999912193	X - 12193		NA	NA	class.Clostridia	-0.00547861	0.0236574	0.816917	922	0.976097
metab_999917357	X - 17357		NA	NA	Species.bicirculans	-0.00145714	0.00629107	0.816886	922	0.976097
metab_999917654	X - 17654		NA	NA	Species.intestini	-0.00390095	0.0168419	0.816885	922	0.976097
metab_999924344	X - 24344		NA	NA	Species.hadrus	-0.00524865	0.0226623	0.8169	922	0.976097
metab_100001033	beta-sitosterol		Lipid	Sterol	genus.TM7x	-0.00377141	0.016287	0.816933	922	0.976097
metab_100006098	3-hydroxypyridine sulfate		Xenobiotics	Chemical	family.Bifidobacteriaceae	-0.00332364	0.0143526	0.816924	922	0.976097
metab_100015755	ceramide (d18:1/20:0, d16:1/22:0, d20:1/18:0)*		Lipid	Ceramides	genus.Phascolarctobacterium	-0.00145666	0.00629048	0.816929	922	0.976097
metab_100020427	1-carboxyethylisoleucine	N-lactoyl isoleucine	Amino Acid	Leucine, Isoleucine and Valine Metabolism	Species.scindens	0.00982265	0.0424182	0.816928	922	0.976097
metab_144	4-hydroxyphenylacetate		Amino Acid	Phenylalanine Metabolism	Species.sobrinus	0.00643296	0.0277807	0.816932	922	0.976097
metab_241	phenylpyruvate		Amino Acid	Phenylalanine Metabolism	genus.GCA.900066575	-0.00149356	0.00644997	0.816932	922	0.976097
metab_999925810	X - 25810		NA	NA	Species.luti	-0.00351066	0.0151606	0.816929	922	0.976097
metab_100001426	3-(3-amino-3-carboxypropyl)uridine*		Nucleotide	Pyrimidine Metabolism, Uracil containing	Species.intestinihominis	-0.00231731	0.0100095	0.816971	922	0.976102
metab_100001778	1-linoleoyl-GPI (18:2)*		Lipid	Lysophospholipid	family.Muribaculaceae	-0.00185316	0.0080053	0.816986	922	0.976102
metab_100002367	2R,3R-dihydroxybutyrate		Lipid	Fatty Acid, Dihydroxy	genus..Eubacterium..nodatum.group	-0.00421565	0.0182073	0.816952	922	0.976102
metab_100005717	1-palmitoyl-GPG (16:0)*		Lipid	Lysophospholipid	genus.Incertae.Sedis	0.00266176	0.0114978	0.816979	922	0.976102
metab_100008914	1-palmitoyl-2-arachidonoyl-GPC (16:0/20:4n6)		Lipid	Phosphatidylcholine (PC)	genus.Anaerofilum	-0.00278937	0.0120485	0.81697	922	0.976102
metab_100009042	5-hydroxyindole sulfate		Amino Acid	Tryptophan Metabolism	Species.filiformis	-0.00509108	0.0219897	0.816963	922	0.976102
metab_100015731	N-palmitoyl-heptadecasphingosine (d17:1/16:0)*		Lipid	Ceramides	genus..Eubacterium..hallii.group	-0.00238915	0.0103204	0.816982	922	0.976102
metab_100020479	indoleacetoylcarnitine*		Amino Acid	Tryptophan Metabolism	family.Tannerellaceae	-0.00320468	0.0138437	0.816987	922	0.976102
metab_100021331	metabolonic lactone sulfate		Partially Characterized Molecules	Partially Characterized Molecules	order.Izemoplasmatales	0.00566733	0.0244772	0.816953	922	0.976102
metab_100021363	vanillic acid glycine		Xenobiotics	Food Component/Plant	genus.Fusicatenibacter	0.00367973	0.0158922	0.816946	922	0.976102
metab_100021991	3-hydroxyoctanoylcarnitine (2)		Lipid	Fatty Acid Metabolism (Acyl Carnitine, Hydroxy)	Species.intestinalis.1	-0.00272798	0.011782	0.81695	922	0.976102
metab_1023	sarcosine		Amino Acid	Glycine, Serine and Threonine Metabolism	genus.UCG.003	0.00160675	0.00693965	0.816955	922	0.976102
metab_192	N-acetylputrescine		Amino Acid	Polyamine Metabolism	genus.UCG.009	0.00277602	0.0119916	0.816982	922	0.976102
metab_235	2-hydroxyphenylacetate		Amino Acid	Phenylalanine Metabolism	Species.angulatum	0.00537739	0.0232289	0.816983	922	0.976102
metab_250	biliverdin		Cofactors and Vitamins	Hemoglobin and Porphyrin Metabolism	genus.Oscillibacter	0.0022184	0.00958209	0.816967	922	0.976102
metab_252	succinate		Energy	TCA Cycle	Species.disporicum	0.00232676	0.0100504	0.816973	922	0.976102
metab_278	cysteinylglycine		Amino Acid	Glutathione Metabolism	genus.Solobacterium	0.00379643	0.0163988	0.816974	922	0.976102
metab_501	salicylate		Xenobiotics	Drug - Topical Agents	class.Bacteroidia	0.0116908	0.0504936	0.816956	922	0.976102
metab_504	serotonin		Amino Acid	Tryptophan Metabolism	order.Chloroplast	-0.0126345	0.0545789	0.816987	922	0.976102
metab_504	serotonin		Amino Acid	Tryptophan Metabolism	genus.Rikenella	-0.0113222	0.0489038	0.816964	922	0.976102
metab_803	mannose		Carbohydrate	Fructose, Mannose and Galactose Metabolism	family.Barnesiellaceae	0.0015402	0.00665274	0.816969	922	0.976102
metab_999911315	X - 11315		NA	NA	genus.Akkermansia	0.00169232	0.00730894	0.816947	922	0.976102
metab_999912221	X - 12221		NA	NA	Species.coprophilus	-0.005758	0.0248724	0.816979	922	0.976102
metab_999918886	X - 18886		NA	NA	Species.eutactus	-0.00140582	0.0060724	0.816972	922	0.976102
metab_100001034	indoleacetate		Amino Acid	Tryptophan Metabolism	Species.porcorum	-0.00806507	0.0348415	0.816996	922	0.976105
metab_100001551	1-arachidonoyl-GPC (20:4n6)*		Lipid	Lysophospholipid	order.Monoglobales	-0.00275581	0.0119052	0.816995	922	0.976105
metab_100022127	tetrahydrocortisone glucuronide (5)		Lipid	Corticosteroids	Species.sobrinus	0.00546397	0.0236042	0.816993	922	0.976105
metab_100001988	5alpha-pregnan-3beta,20alpha-diol disulfate		Lipid	Progestin Steroids	Species.merdae	0.00272602	0.0117769	0.817002	922	0.976107
metab_100005850	3-methylglutarylcarnitine (2)		Amino Acid	Leucine, Isoleucine and Valine Metabolism	family.Synergistaceae	0.00719055	0.0310645	0.817002	922	0.976107
metab_100000258	glycerol 3-phosphate		Lipid	Glycerolipid Metabolism	family.Ruminococcaceae	-0.00483739	0.0208988	0.817005	922	0.976108
metab_100000467	3-indoxyl sulfate		Amino Acid	Tryptophan Metabolism	family.Desulfovibrionaceae	-0.00204126	0.00881903	0.81701	922	0.976109
metab_100008952	1-palmitoleoylglycerol (16:1)*		Lipid	Monoacylglycerol	family.Acidaminococcaceae	-0.00234534	0.0101327	0.817009	922	0.976109
metab_100021457	(2-butoxyethoxy)acetic acid		Xenobiotics	Chemical	genus..Eubacterium..nodatum.group	0.00508453	0.0219676	0.817014	922	0.976111
metab_100003260	carboxyethyl-GABA		Amino Acid	Glutamate Metabolism	Species.histaminiformans	-0.00424956	0.0183605	0.817018	922	0.976113
metab_1215	N-acetylglucosaminylasparagine		Carbohydrate	Aminosugar Metabolism	genus..Eubacterium..brachy.group	0.002119	0.00915551	0.817022	922	0.976115
metab_100001550	homostachydrine*		Xenobiotics	Food Component/Plant	Species.pleomorphus	-0.0117299	0.0506815	0.817024	922	0.976115
metab_100001395	1-linoleoyl-GPC (18:2)		Lipid	Lysophospholipid	genus.Oscillibacter	-0.0017816	0.00769822	0.817034	922	0.976119
metab_100002356	(16 or 17)-methylstearate (a19:0 or i19:0)		Lipid	Fatty Acid, Branched	genus.Enterorhabdus	0.00245612	0.0106126	0.817031	922	0.976119
metab_1518	N-palmitoyl-sphingosine (d18:1/16:0)		Lipid	Ceramides	order.Erysipelotrichales	0.00236882	0.0102355	0.817032	922	0.976119
metab_100001081	2-pyrrolidinone		Amino Acid	Glutamate Metabolism	genus.Catenisphaera	-0.00329147	0.0142234	0.817047	922	0.976128
metab_100001257	N-acetylasparagine		Amino Acid	Alanine and Aspartate Metabolism	Species.bacterium	-0.00185179	0.00800205	0.817046	922	0.976128
metab_100002989	oleoyl-linoleoyl-glycerol (18:1/18:2) [1]		Lipid	Diacylglycerol	Species.tayi	-0.00428155	0.0185018	0.817047	922	0.976128
metab_100003901	2-stearoyl-GPE (18:0)*		Lipid	Lysophospholipid	Species.fragilis	-0.00190032	0.00821216	0.817054	922	0.976134
metab_100006438	citraconate/glutaconate		Energy	TCA Cycle	Species.salivarius	0.00804397	0.0347645	0.817069	922	0.976143
metab_100009162	1-(1-enyl-palmitoyl)-2-palmitoyl-GPC (P-16:0/16:0)*		Lipid	Plasmalogen	Species.massiliensis.1	-0.00128741	0.00556383	0.817066	922	0.976143
metab_100015609	N-palmitoyl-sphingadienine (d18:2/16:0)*		Lipid	Ceramides	family.Anaerofustaceae	0.00474033	0.0204871	0.817072	922	0.976143
metab_100015787	sphingomyelin (d18:1/19:0, d19:1/18:0)*		Lipid	Sphingomyelins	genus.Epulopiscium	-0.00467193	0.020192	0.817076	922	0.976143
metab_100020550	deoxycholic acid glucuronide		Lipid	Secondary Bile Acid Metabolism	Species.isoflavoniconvertens	-0.00591957	0.0255829	0.817067	922	0.976143
metab_999912456	X - 12456		NA	NA	Species.faecis.1	0.00938326	0.0405542	0.817076	922	0.976143
metab_999921364	X - 21364		NA	NA	genus.Slackia	0.00306215	0.0132346	0.817077	922	0.976143
metab_100002458	3-methylglutaconate		Amino Acid	Leucine, Isoleucine and Valine Metabolism	family.Victivallaceae	-0.00609099	0.0263259	0.817081	922	0.976145
metab_100006190	2-acetamidophenol sulfate		Xenobiotics	Food Component/Plant	genus.Enterococcus	-0.00599163	0.0258965	0.817082	922	0.976145
metab_100005403	etiocholanolone glucuronide		Lipid	Androgenic Steroids	genus.Barnesiella	-0.00261254	0.011292	0.817086	922	0.976146
metab_563	glutamine		Amino Acid	Glutamate Metabolism	order.Gastranaerophilales	-0.0017183	0.00742692	0.817088	922	0.976146
metab_98	kynurenate		Amino Acid	Tryptophan Metabolism	genus.Colidextribacter	0.00154882	0.00669455	0.817092	922	0.976148
metab_100015833	arachidoylcarnitine (C20)*		Lipid	Fatty Acid Metabolism (Acyl Carnitine, Long Chain Saturated)	genus.Catenibacillus	0.00305557	0.0132074	0.817094	922	0.976148
metab_999924334	X - 24334		NA	NA	class.Saccharimonadia	-0.00261874	0.0113197	0.817102	922	0.976155
metab_100000015	xanthurenate		Amino Acid	Tryptophan Metabolism	phylum.Verrucomicrobiota	-0.00201402	0.00870621	0.81711	922	0.976158
metab_100001151	butyrylglycine		Lipid	Fatty Acid Metabolism (also BCAA Metabolism)	genus.FD2005	0.0034773	0.0150333	0.817129	922	0.976158
metab_100001178	3-carboxy-4-methyl-5-propyl-2-furanpropanoate (CMPF)		Lipid	Fatty Acid, Dicarboxylate	genus.Anaerofilum	0.0107807	0.046607	0.817127	922	0.976158
metab_100008915	1-palmitoyl-2-docosahexaenoyl-GPC (16:0/22:6)		Lipid	Phosphatidylcholine (PC)	Species.tayi	-0.00255342	0.0110387	0.817124	922	0.976158
metab_100008920	sphingomyelin (d18:1/17:0, d17:1/18:0, d19:1/16:0)		Lipid	Sphingomyelins	class.Vampirivibrionia	-0.00237149	0.010253	0.817138	922	0.976158
metab_100008984	1-palmitoyl-2-palmitoleoyl-GPC (16:0/16:1)*		Lipid	Phosphatidylcholine (PC)	genus.TM7x	-0.00328106	0.0141842	0.817121	922	0.976158
metab_100010949	stearoyl-arachidonoyl-glycerol (18:0/20:4) [1]*		Lipid	Diacylglycerol	Species.tertium	-0.00719529	0.0311073	0.817131	922	0.976158
metab_132	3-phosphoglycerate		Carbohydrate	Glycolysis, Gluconeogenesis, and Pyruvate Metabolism	Species.johnsonii	0.00355373	0.0153622	0.817112	922	0.976158
metab_923	dihydroorotate		Nucleotide	Pyrimidine Metabolism, Orotate containing	genus.Holdemania	0.00329702	0.0142541	0.817133	922	0.976158
metab_999911850	X - 11850		NA	NA	genus.Eisenbergiella	0.0103455	0.0447273	0.817134	922	0.976158
metab_999912283	X - 12283		NA	NA	class.Saccharimonadia	0.00513032	0.022178	0.817116	922	0.976158
metab_999917010	X - 17010		NA	NA	Species.uniformis	-0.00170901	0.00738824	0.817123	922	0.976158
metab_999923974	X - 23974		NA	NA	genus.Lachnospiraceae.UCG.010	-0.00130293	0.00563218	0.817107	922	0.976158
metab_999924337	X - 24337		NA	NA	Species.microfusus	0.00714976	0.0309083	0.817118	922	0.976158
metab_999924456	X - 24456		NA	NA	family.Muribaculaceae	0.00144788	0.00625926	0.817121	922	0.976158
metab_999924475	X - 24475		NA	NA	genus.Mitsuokella	0.00678369	0.0293289	0.817137	922	0.976158
metab_100000774	phenyllactate (PLA)		Amino Acid	Phenylalanine Metabolism	genus.Pseudomonas	0.00436829	0.0188869	0.817145	922	0.976161
metab_100002102	N-acetyl-beta-alanine		Nucleotide	Pyrimidine Metabolism, Uracil containing	Species.salivarius	0.00270546	0.0116979	0.817152	922	0.976161
metab_100002356	(16 or 17)-methylstearate (a19:0 or i19:0)		Lipid	Fatty Acid, Branched	genus.UCG.009	-0.00328573	0.0142067	0.81715	922	0.976161
metab_100005998	octadecanedioylcarnitine (C18-DC)*		Lipid	Fatty Acid Metabolism (Acyl Carnitine, Dicarboxylate)	genus.Oxalobacter	0.00319122	0.0137984	0.817155	922	0.976161
metab_100008903	1,2-dilinoleoyl-GPC (18:2/18:2)		Lipid	Phosphatidylcholine (PC)	phylum.Actinobacteriota	0.00230896	0.009983	0.817143	922	0.976161
metab_100010950	stearoyl-arachidonoyl-glycerol (18:0/20:4) [2]*		Lipid	Diacylglycerol	Species.finegoldii	-0.00256756	0.0111016	0.817152	922	0.976161
metab_330	fumarate		Energy	TCA Cycle	class.Saccharimonadia	-0.00288074	0.0124559	0.817154	922	0.976161
metab_100003151	linoleoylcarnitine (C18:2)*		Lipid	Fatty Acid Metabolism (Acyl Carnitine, Polyunsaturated)	genus.Oxalobacter	-0.00291802	0.0126173	0.817157	922	0.976161
metab_100000036	3-methyl-2-oxovalerate		Amino Acid	Leucine, Isoleucine and Valine Metabolism	genus..Eubacterium..ruminantium.group	0.000970979	0.00420006	0.817226	922	0.976162
metab_100000580	1,5-anhydroglucitol (1,5-AG)		Carbohydrate	Glycolysis, Gluconeogenesis, and Pyruvate Metabolism	Species.glucerasea	0.00372769	0.016125	0.817232	922	0.976162
metab_100000773	3-hydroxyoctanoate		Lipid	Fatty Acid, Monohydroxy	Species.faecis	-0.00255157	0.0110337	0.817172	922	0.976162
metab_100000846	erythritol		Xenobiotics	Food Component/Plant	family.Tannerellaceae	-0.00187498	0.00810803	0.817174	922	0.976162
metab_100001040	1-linoleoylglycerol (18:2)		Lipid	Monoacylglycerol	Species.bartlettii	0.00193297	0.00836222	0.817247	922	0.976162
metab_100001270	myristoylcarnitine (C14)		Lipid	Fatty Acid Metabolism (Acyl Carnitine, Long Chain Saturated)	genus..Bacteroides..pectinophilus.group	-0.00340203	0.0147153	0.817221	922	0.976162
metab_100001395	1-linoleoyl-GPC (18:2)		Lipid	Lysophospholipid	Species.provencensis	0.00660964	0.0285855	0.817194	922	0.976162
metab_100001461	1-stearoyl-GPE (18:0)		Lipid	Lysophospholipid	genus.Colidextribacter	0.00186261	0.00805782	0.817247	922	0.976162
metab_100001468	N1-Methyl-2-pyridone-5-carboxamide		Cofactors and Vitamins	Nicotinate and Nicotinamide Metabolism	order.Methanobacteriales	-0.00468061	0.02024	0.81717	922	0.976162
metab_100001541	2-hydroxy-3-methylvalerate		Amino Acid	Leucine, Isoleucine and Valine Metabolism	Species.fastidiosa	-0.0114851	0.0496671	0.81718	922	0.976162
metab_100001551	1-arachidonoyl-GPC (20:4n6)*		Lipid	Lysophospholipid	Species.massiliensis.3	0.00260917	0.0112859	0.817221	922	0.976162
metab_100001668	1-ribosyl-imidazoleacetate*		Amino Acid	Histidine Metabolism	genus.Limosilactobacillus	0.00369673	0.0159878	0.817195	922	0.976162
metab_100001872	1-stearoyl-2-arachidonoyl-GPS (18:0/20:4)		Lipid	Phosphatidylserine (PS)	family.Akkermansiaceae	0.0025418	0.0109914	0.817171	922	0.976162
metab_100004111	4-methylcatechol sulfate		Xenobiotics	Benzoate Metabolism	order.Synergistales	-0.00976839	0.0422461	0.817192	922	0.976162
metab_100006292	sphingomyelin (d18:1/20:1, d18:2/20:0)*		Lipid	Sphingomyelins	Species.pleomorphus	0.00495396	0.021422	0.817169	922	0.976162
metab_100008976	1-stearoyl-2-linoleoyl-GPE (18:0/18:2)*		Lipid	Phosphatidylethanolamine (PE)	Species.thetaiotaomicron	-0.00195234	0.0084449	0.817224	922	0.976162
metab_100009227	1-linoleoyl-GPG (18:2)*		Lipid	Lysophospholipid	Species.histaminiformans	0.00578335	0.0250146	0.817213	922	0.976162
metab_100009271	(S)-3-hydroxybutyrylcarnitine		Lipid	Fatty Acid Metabolism (Acyl Carnitine, Hydroxy)	genus.Collinsella	0.00185584	0.00802889	0.817255	922	0.976162
metab_100010901	gamma-glutamyl-alpha-lysine		Peptide	Gamma-glutamyl Amino Acid	family.Atopobiaceae	-0.00309903	0.0134044	0.817216	922	0.976162
metab_100010950	stearoyl-arachidonoyl-glycerol (18:0/20:4) [2]*		Lipid	Diacylglycerol	Species.caccae	0.00180588	0.00781263	0.817252	922	0.976162
metab_100019794	hydroxy-CMPF*		Lipid	Fatty Acid, Dicarboxylate	family.Marinifilaceae	0.0047541	0.0205615	0.817202	922	0.976162
metab_100019981	heptenedioate (C7:1-DC)*		Lipid	Fatty Acid, Dicarboxylate	genus.Romboutsia	-0.00161044	0.0069673	0.817257	922	0.976162
metab_100019981	heptenedioate (C7:1-DC)*		Lipid	Fatty Acid, Dicarboxylate	Species.porcorum	-0.00612221	0.0264868	0.817258	922	0.976162
metab_100020217	N,N,N-trimethyl-alanylproline betaine (TMAP)		Amino Acid	Urea cycle; Arginine and Proline Metabolism	Species.magna	0.00829961	0.0359001	0.817223	922	0.976162
metab_100020377	ethyl beta-glucopyranoside		Xenobiotics	Food Component/Plant	Species.massiliensis.9	-0.0169443	0.0733053	0.817254	922	0.976162
metab_100020421	1-carboxyethyltyrosine	N-lactoyl tyrosine	Amino Acid	Tyrosine Metabolism	class.Bacilli	0.00328445	0.014205	0.817199	922	0.976162
metab_100020823	lithocholate sulfate (1)		Lipid	Secondary Bile Acid Metabolism	Species.obeum	0.00396214	0.0171399	0.81724	922	0.976162
metab_100021457	(2-butoxyethoxy)acetic acid		Xenobiotics	Chemical	Species.pleomorphus	0.00884593	0.0382504	0.817163	922	0.976162
metab_100021478	1-methyl-5-imidazolelactate		Amino Acid	Histidine Metabolism	genus.Phascolarctobacterium	0.00279428	0.0120872	0.81723	922	0.976162
metab_100021707	3-bromo-5-chloro-2,6-dihydroxybenzoic acid*		Xenobiotics	Chemical	genus.Coriobacteriaceae.UCG.002	-0.00671884	0.0290657	0.817243	922	0.976162
metab_100021711	decadienedioic acid (C10:2-DC)**		Lipid	Fatty Acid, Dicarboxylate	Species.splanchnicus	0.00350127	0.0151459	0.817237	922	0.976162
metab_100021784	4-chlorobenzoic acid		Xenobiotics	Chemical	genus.Oxalobacter	-0.000984327	0.00425839	0.817251	922	0.976162
metab_1124	citrate		Energy	TCA Cycle	Species.johnsonii	0.00190149	0.00822622	0.817252	922	0.976162
metab_158	5,6-dihydrothymine		Nucleotide	Pyrimidine Metabolism, Thymine containing	Species.edouardi	-0.00115407	0.00499135	0.817202	922	0.976162
metab_1629	taurochenodeoxycholate		Lipid	Primary Bile Acid Metabolism	Species.inops	-0.00430295	0.0186091	0.81719	922	0.976162
metab_340	glycine		Amino Acid	Glycine, Serine and Threonine Metabolism	genus.Butyricimonas	0.00188214	0.00814166	0.817233	922	0.976162
metab_355	histidine		Amino Acid	Histidine Metabolism	family.Marinifilaceae	-0.000885056	0.00382745	0.817182	922	0.976162
metab_533	urea		Amino Acid	Urea cycle; Arginine and Proline Metabolism	Species.fermentans	-0.00296051	0.0128072	0.817243	922	0.976162
metab_537	trans-urocanate		Amino Acid	Histidine Metabolism	genus.Sutterella	-0.00209076	0.00904218	0.817195	922	0.976162
metab_926	caproate (6:0)		Lipid	Medium Chain Fatty Acid	Species.inulinivorans	0.000649216	0.00280871	0.817256	922	0.976162
metab_999912026	X - 12026		NA	NA	genus.Monoglobus	-0.00191464	0.00828033	0.817191	922	0.976162
metab_999912410	X - 12410		NA	NA	Species.aerofaciens	0.00273437	0.0118272	0.817218	922	0.976162
metab_999912544	X - 12544		NA	NA	family.Marinifilaceae	-0.0076168	0.0329426	0.817201	922	0.976162
metab_999912822	X - 12822		NA	NA	Species.bromii	0.00135535	0.00586235	0.817217	922	0.976162
metab_999913866	X - 13866		NA	NA	genus.Lachnospiraceae.UCG.009	0.00765991	0.0331253	0.817181	922	0.976162
metab_999918887	X - 18887		NA	NA	Species.hydrogenotrophica	-0.0040744	0.017621	0.817193	922	0.976162
metab_999926119	X - 26119		NA	NA	Species.aerofaciens	0.00227882	0.00985676	0.817218	922	0.976162
metab_100001730	3,4-dihydroxybutyrate		Lipid	Fatty Acid, Dihydroxy	genus..Eubacterium..ventriosum.group	-0.00168715	0.00729952	0.817266	922	0.976162
metab_100001990	taurocholenate sulfate*		Lipid	Secondary Bile Acid Metabolism	genus.UCG.009	-0.00484691	0.0209719	0.817279	922	0.976162
metab_100006171	eugenol sulfate		Xenobiotics	Food Component/Plant	phylum.Synergistota	-0.0121829	0.0527124	0.817275	922	0.976162
metab_100015833	arachidoylcarnitine (C20)*		Lipid	Fatty Acid Metabolism (Acyl Carnitine, Long Chain Saturated)	genus.Agathobacter	0.00182822	0.00791005	0.81727	922	0.976162
metab_932	caprylate (8:0)		Lipid	Medium Chain Fatty Acid	class.Cyanobacteriia	0.0059965	0.0259454	0.817275	922	0.976162
metab_980	pentadecanoate (15:0)		Lipid	Long Chain Saturated Fatty Acid	Species.parainfluenzae	0.00449263	0.019439	0.817279	922	0.976162
metab_999912026	X - 12026		NA	NA	genus.Weissella	-0.00491324	0.0212573	0.817266	922	0.976162
metab_999916397	X - 16397		NA	NA	Species.finegoldii	-0.00241812	0.0104622	0.817268	922	0.976162
metab_999916938	X - 16938		NA	NA	order.Clostridia.UCG.014	-0.00226384	0.00979524	0.817278	922	0.976162
metab_999926108	X - 26108		NA	NA	Species.nordii	-0.00530634	0.0229576	0.817262	922	0.976162
metab_100000616	1-stearoyl-2-arachidonoyl-GPI (18:0/20:4)		Lipid	Phosphatidylinositol (PI)	Species.intestinalis	-0.00130257	0.00563657	0.817297	922	0.976172
metab_100001502	gamma-glutamyl-2-aminobutyrate		Peptide	Gamma-glutamyl Amino Acid	family.Pasteurellaceae	0.00215226	0.00931311	0.817291	922	0.976172
metab_100001757	thymol sulfate		Xenobiotics	Food Component/Plant	order.Lactobacillales	-0.00568507	0.0246011	0.817298	922	0.976172
metab_100019831	3-hydroxyphenylacetoylglutamine		Peptide	Acetylated Peptides	order.Synergistales	-0.00636041	0.0275233	0.817297	922	0.976172
metab_999911880	X - 11880		NA	NA	Species.porcorum	-0.00733013	0.0317192	0.817295	922	0.976172
metab_100000657	1,2-dipalmitoyl-GPC (16:0/16:0)		Lipid	Phosphatidylcholine (PC)	family.Atopobiaceae	-0.00199063	0.00861633	0.817345	922	0.976172
metab_100001126	gamma-glutamylvaline		Peptide	Gamma-glutamyl Amino Acid	Species.xylaniphila	0.00582899	0.0252288	0.817333	922	0.976172
metab_100001271	1-stearoyl-GPC (18:0)		Lipid	Lysophospholipid	class.Bacteroidia	0.00304708	0.0131868	0.817313	922	0.976172
metab_100001274	N-acetylthreonine		Amino Acid	Glycine, Serine and Threonine Metabolism	genus.Finegoldia	0.00572115	0.0247645	0.81735	922	0.976172
metab_100001276	N-acetylisoleucine		Amino Acid	Leucine, Isoleucine and Valine Metabolism	Species.stercoris	0.00148222	0.00641627	0.81736	922	0.976172
metab_100001502	gamma-glutamyl-2-aminobutyrate		Peptide	Gamma-glutamyl Amino Acid	Species.hadrus	-0.00209757	0.00907951	0.817351	922	0.976172
metab_100001569	1-oleoyl-GPE (18:1)		Lipid	Lysophospholipid	genus.Marvinbryantia	-0.00187545	0.00811868	0.817365	922	0.976172
metab_100001613	tetradecanedioate (C14-DC)		Lipid	Fatty Acid, Dicarboxylate	genus..Eubacterium..nodatum.group	-0.00512857	0.0221989	0.817346	922	0.976172
metab_100001658	taurolithocholate 3-sulfate		Lipid	Secondary Bile Acid Metabolism	family.Hungateiclostridiaceae	0.010893	0.0471576	0.817375	922	0.976172
metab_100002018	5alpha-androstan-3alpha,17beta-diol monosulfate (1)		Lipid	Androgenic Steroids	genus.Coprobacter	-0.00478244	0.0206968	0.817312	922	0.976172
metab_100002018	5alpha-androstan-3alpha,17beta-diol monosulfate (1)		Lipid	Androgenic Steroids	Species.formigenes	0.0101803	0.0440724	0.817376	922	0.976172
metab_100002196	13-HODE + 9-HODE		Lipid	Fatty Acid, Monohydroxy	family.Veillonellaceae	0.00165891	0.00718038	0.817342	922	0.976172
metab_100002613	pantoate		Cofactors and Vitamins	Pantothenate and CoA Metabolism	family..Clostridium..methylpentosum.group	0.00274476	0.0118814	0.817357	922	0.976172
metab_100002761	androsterone glucuronide		Lipid	Androgenic Steroids	Species.putredinis	0.00251778	0.010898	0.817344	922	0.976172
metab_100003892	lanthionine		Amino Acid	Methionine, Cysteine, SAM and Taurine Metabolism	genus.Faecalibacterium	-0.00341177	0.0147691	0.817362	922	0.976172
metab_100008994	1-stearoyl-2-linoleoyl-GPI (18:0/18:2)		Lipid	Phosphatidylinositol (PI)	Species.pamelaeae	-0.00608581	0.0263457	0.817369	922	0.976172
metab_100009246	2-methylserine		Amino Acid	Glycine, Serine and Threonine Metabolism	genus.Dialister	-0.00136628	0.00591358	0.817336	922	0.976172
metab_100019981	heptenedioate (C7:1-DC)*		Lipid	Fatty Acid, Dicarboxylate	family.Acidaminococcaceae	0.00155184	0.00671797	0.817369	922	0.976172
metab_100021100	tetradecadienedioate (C14:2-DC)*		Lipid	Fatty Acid, Dicarboxylate	Species.caccae	0.00221146	0.00957309	0.817362	922	0.976172
metab_100021208	4-vinylcatechol sulfate		Xenobiotics	Benzoate Metabolism	genus.Dielma	-0.0201861	0.0873607	0.817317	922	0.976172
metab_100021839	2-methoxyhydroquinone sulfate (1)		Xenobiotics	Benzoate Metabolism	class.Gammaproteobacteria	0.00367337	0.0158991	0.817335	922	0.976172
metab_100022041	N,N-dimethyl-pro-pro		Peptide	Modified Peptides	Species.scindens	0.0120683	0.0522358	0.817341	922	0.976172
metab_1001	trans-4-hydroxyproline		Amino Acid	Urea cycle; Arginine and Proline Metabolism	family.Pseudomonadaceae	0.00504172	0.0218199	0.817321	922	0.976172
metab_111	3-hydroxyisobutyrate		Amino Acid	Leucine, Isoleucine and Valine Metabolism	genus.Family.XIII.AD3011.group	-0.00267862	0.0115958	0.817369	922	0.976172
metab_1114	3-aminoisobutyrate		Nucleotide	Pyrimidine Metabolism, Thymine containing	family.Ethanoligenenaceae	-0.00734684	0.0318047	0.817369	922	0.976172
metab_1221	creatine		Amino Acid	Creatine Metabolism	genus.UC5.1.2E3	-0.00295289	0.0127787	0.817306	922	0.976172
metab_1526	1-palmitoyl-2-oleoyl-GPE (16:0/18:1)		Lipid	Phosphatidylethanolamine (PE)	Species.mayombei	0.00828378	0.035861	0.81737	922	0.976172
metab_1869	2-hydroxyhippurate (salicylurate)		Xenobiotics	Benzoate Metabolism	genus.Prevotella_7	0.00797249	0.0345043	0.817323	922	0.976172
metab_297	sphingosine		Lipid	Sphingosines	genus.Anaerofustis	0.00521281	0.0225632	0.817344	922	0.976172
metab_310	cystathionine		Amino Acid	Methionine, Cysteine, SAM and Taurine Metabolism	Species.filiformis	0.0057375	0.0248388	0.817376	922	0.976172
metab_566	valine		Amino Acid	Leucine, Isoleucine and Valine Metabolism	Species.vadensis	-0.00657419	0.0284567	0.817349	922	0.976172
metab_999912680	X - 12680		NA	NA	genus.Acetanaerobacterium	-0.0100026	0.0432956	0.817345	922	0.976172
metab_999916397	X - 16397		NA	NA	family.Marinifilaceae	-0.00230176	0.00996312	0.817346	922	0.976172
metab_999916397	X - 16397		NA	NA	Species.faecium	0.00215828	0.0093427	0.817358	922	0.976172
metab_999923659	X - 23659		NA	NA	Species.hadrus	-0.00262797	0.0113765	0.817369	922	0.976172
metab_999924456	X - 24456		NA	NA	genus.Bilophila	0.00194334	0.00841311	0.817376	922	0.976172
metab_999925419	X - 25419		NA	NA	Species.dentium	0.0112085	0.048517	0.817351	922	0.976172
metab_100001295	gamma-glutamyltryptophan		Peptide	Gamma-glutamyl Amino Acid	Species.bouchesdurhonensis	0.00309947	0.0134184	0.817379	922	0.976173
metab_891	margarate (17:0)		Lipid	Long Chain Saturated Fatty Acid	Species.scindens	-0.00913345	0.039542	0.817383	922	0.976175
metab_999924462	X - 24462		NA	NA	Species.atypica	-0.0053148	0.0230102	0.817387	922	0.976177
metab_1538	stearoyl sphingomyelin (d18:1/18:0)		Lipid	Sphingomyelins	phylum.Desulfobacterota	-0.00134344	0.00581662	0.817394	922	0.976179
metab_888	caprate (10:0)		Lipid	Medium Chain Fatty Acid	genus.Enterobacter	-0.00667933	0.0289187	0.817392	922	0.976179
metab_892	nonadecanoate (19:0)		Lipid	Long Chain Saturated Fatty Acid	genus.Lachnospiraceae.UCG.007	-0.00375468	0.0162562	0.817392	922	0.976179
metab_825	uracil		Nucleotide	Pyrimidine Metabolism, Uracil containing	order.Oscillospirales	-0.00643324	0.0278559	0.817409	922	0.976194
metab_100000665	docosahexaenoate (DHA; 22:6n3)		Lipid	Long Chain Polyunsaturated Fatty Acid (n3 and n6)	order.Peptostreptococcales.Tissierellales	0.00438067	0.0189705	0.817431	922	0.976195
metab_100000665	docosahexaenoate (DHA; 22:6n3)		Lipid	Long Chain Polyunsaturated Fatty Acid (n3 and n6)	genus.Epulopiscium	0.00672128	0.0291078	0.817438	922	0.976195
metab_100000672	1-myristoyl-2-palmitoyl-GPC (14:0/16:0)		Lipid	Phosphatidylcholine (PC)	genus.Pseudomonas	-0.00594831	0.025759	0.817429	922	0.976195
metab_100001002	EDTA		Xenobiotics	Chemical	order.Monoglobales	-0.0026543	0.0114961	0.817456	922	0.976195
metab_100001251	decanoylcarnitine (C10)		Lipid	Fatty Acid Metabolism (Acyl Carnitine, Medium Chain)	family.Hydrogenoanaerobacterium	-0.00580882	0.0251585	0.817454	922	0.976195
metab_100001399	1,7-dimethylurate		Xenobiotics	Xanthine Metabolism	genus.Slackia	-0.00512405	0.0221976	0.817493	922	0.976195
metab_100001404	indolebutyrate		Amino Acid	Tryptophan Metabolism	order.Clostridia.vadinBB60.group	-0.00272688	0.0118125	0.817488	922	0.976195
metab_100001485	gamma-glutamylisoleucine*		Peptide	Gamma-glutamyl Amino Acid	Species.anaerobia	0.00332689	0.0144116	0.817486	922	0.976195
metab_100001605	catechol sulfate		Xenobiotics	Benzoate Metabolism	family.Tannerellaceae	0.00260968	0.0113036	0.817467	922	0.976195
metab_100001731	indoleacetylglutamine		Amino Acid	Tryptophan Metabolism	genus.Allisonella	0.00600619	0.0260158	0.817471	922	0.976195
metab_100001882	glycosyl-N-stearoyl-sphingosine (d18:1/18:0)		Lipid	Hexosylceramides (HCER)	class.Methanobacteria	0.00333575	0.0144453	0.817428	922	0.976195
metab_100002122	3-hydroxyhippurate		Xenobiotics	Benzoate Metabolism	Species.funiformis	-0.0113351	0.0490827	0.817415	922	0.976195
metab_100002254	stearoyl ethanolamide		Lipid	Endocannabinoid	Species.massiliensis.6	-0.00429958	0.0186228	0.817463	922	0.976195
metab_100006294	behenoyl sphingomyelin (d18:1/22:0)*		Lipid	Sphingomyelins	Species.microfusus	0.00665253	0.028806	0.817413	922	0.976195
metab_100008977	1-stearoyl-2-arachidonoyl-GPE (18:0/20:4)		Lipid	Phosphatidylethanolamine (PE)	genus.Christensenellaceae.R.7.group	-0.00202916	0.00879025	0.817491	922	0.976195
metab_100008998	gamma-tocopherol/beta-tocopherol		Cofactors and Vitamins	Tocopherol Metabolism	genus.Catenisphaera	-0.00408788	0.017703	0.817434	922	0.976195
metab_100009009	1-(1-enyl-palmitoyl)-2-linoleoyl-GPC (P-16:0/18:2)*		Lipid	Plasmalogen	order.RF39	0.00168991	0.00731976	0.817469	922	0.976195
metab_100009014	1-(1-enyl-palmitoyl)-2-arachidonoyl-GPC (P-16:0/20:4)*		Lipid	Plasmalogen	Species.fragilis	0.00128257	0.00555604	0.81749	922	0.976195
metab_100009054	palmitoleoyl-oleoyl-glycerol (16:1/18:1) [2]*		Lipid	Diacylglycerol	genus.Solobacterium	-0.00503922	0.0218302	0.817494	922	0.976195
metab_100009329	ascorbic acid 2-sulfate		Cofactors and Vitamins	Ascorbate and Aldarate Metabolism	genus.Enterorhabdus	0.00261134	0.0113112	0.817475	922	0.976195
metab_100015624	N-behenoyl-sphingadienine (d18:2/22:0)*		Lipid	Ceramides	phylum.Bacteroidota	0.00368309	0.0159528	0.817466	922	0.976195
metab_100015791	sphingomyelin (d18:2/23:1)*		Lipid	Sphingomyelins	Species.evryensis	-0.0067589	0.0292708	0.817439	922	0.976195
metab_100015797	heneicosapentaenoate (21:5n3)		Lipid	Long Chain Polyunsaturated Fatty Acid (n3 and n6)	Species.glucerasea	-0.00755869	0.0327317	0.817423	922	0.976195
metab_100015833	arachidoylcarnitine (C20)*		Lipid	Fatty Acid Metabolism (Acyl Carnitine, Long Chain Saturated)	genus.Lachnospiraceae.NK4B4.group	0.00350842	0.0151972	0.817477	922	0.976195
metab_100020419	1-carboxyethylphenylalanine	N-lactoyl phenylalanine	Amino Acid	Phenylalanine Metabolism	Species.microfusus	0.00671584	0.0290877	0.817459	922	0.976195
metab_100020823	lithocholate sulfate (1)		Lipid	Secondary Bile Acid Metabolism	family.Flavobacteriaceae	-0.00777756	0.0336921	0.81749	922	0.976195
metab_1224	cys-gly, oxidized		Amino Acid	Glutathione Metabolism	family.Bacteroidaceae	-0.00365805	0.0158442	0.817464	922	0.976195
metab_1258	anthranilate		Amino Acid	Tryptophan Metabolism	genus.Candidatus.Soleaferrea	-0.00258362	0.0111877	0.817419	922	0.976195
metab_181	laurate (12:0)		Lipid	Medium Chain Fatty Acid	genus.Coprococcus	0.00325236	0.0140889	0.817488	922	0.976195
metab_212	5-methylthioadenosine (MTA)		Amino Acid	Polyamine Metabolism	genus.Haemophilus	0.00183669	0.00795656	0.817493	922	0.976195
metab_254	3-hydroxybutyrate (BHBA)		Lipid	Ketone Bodies	genus.Erysipelatoclostridium	-0.00343098	0.0148604	0.81746	922	0.976195
metab_35	S-1-pyrroline-5-carboxylate		Amino Acid	Glutamate Metabolism	order.Bacteroidales	0.0026802	0.0116057	0.817416	922	0.976195
metab_565	tryptophan		Amino Acid	Tryptophan Metabolism	Species.scindens	0.00666708	0.0288741	0.817445	922	0.976195
metab_566	valine		Amino Acid	Leucine, Isoleucine and Valine Metabolism	Species.clarus	-0.00193214	0.00836836	0.817457	922	0.976195
metab_796	alpha-ketobutyrate		Amino Acid	Methionine, Cysteine, SAM and Taurine Metabolism	Species.colihominis	-0.00509348	0.0220647	0.81749	922	0.976195
metab_999912798	X - 12798		NA	NA	family.Akkermansiaceae	0.00236024	0.0102243	0.817487	922	0.976195
metab_999917354	X - 17354		NA	NA	Species.copri	-0.00370483	0.0160439	0.817432	922	0.976195
metab_999921353	X - 21353		NA	NA	genus.Atopobium	-0.00882269	0.0382094	0.817443	922	0.976195
metab_999923974	X - 23974		NA	NA	genus.Anaerofustis	-0.00350895	0.0151971	0.817448	922	0.976195
metab_999924422	X - 24422		NA	NA	Species.putredinis	0.00163924	0.00709931	0.817445	922	0.976195
metab_100000039	methionine sulfoxide		Amino Acid	Methionine, Cysteine, SAM and Taurine Metabolism	genus.Ruminiclostridium	-0.00314695	0.0136335	0.817504	922	0.976196
metab_100001567	1-palmitoyl-GPE (16:0)		Lipid	Lysophospholipid	class.Gammaproteobacteria	0.00161558	0.00699932	0.817508	922	0.976196
metab_100002284	2S,3R-dihydroxybutyrate		Lipid	Fatty Acid, Dihydroxy	genus.Candidatus.Soleaferrea	-0.00325736	0.0141121	0.817507	922	0.976196
metab_391	citrulline		Amino Acid	Urea cycle; Arginine and Proline Metabolism	Species.bacterium.1	0.000964202	0.00417715	0.817502	922	0.976196
metab_999912101	X - 12101		NA	NA	genus..Eubacterium..ventriosum.group	0.00262419	0.0113684	0.817499	922	0.976196
metab_999921383	X - 21383		NA	NA	genus.Eisenbergiella	-0.00389142	0.016859	0.817506	922	0.976196
metab_100000258	glycerol 3-phosphate		Lipid	Glycerolipid Metabolism	Species.intestinalis	0.00105451	0.00456866	0.817513	922	0.976197
metab_100001102	dodecanedioate (C12-DC)		Lipid	Fatty Acid, Dicarboxylate	family.Clostridiaceae	0.00215184	0.00932307	0.817517	922	0.976197
metab_100001609	7-alpha-hydroxy-3-oxo-4-cholestenoate (7-Hoca)		Lipid	Sterol	genus.Bilophila	0.00186072	0.00806164	0.817514	922	0.976197
metab_565	tryptophan		Amino Acid	Tryptophan Metabolism	genus.Megamonas	-0.00304212	0.0131803	0.817517	922	0.976197
metab_1242	N1-methyladenosine		Nucleotide	Purine Metabolism, Adenine containing	Species.anaerobia	0.00315441	0.0136675	0.817525	922	0.976204
metab_1135	ursodeoxycholate		Lipid	Secondary Bile Acid Metabolism	order.Methanobacteriales	-0.00931201	0.0403477	0.817528	922	0.976204
metab_100001397	1,3,7-trimethylurate		Xenobiotics	Xanthine Metabolism	genus.Collinsella	-0.0040198	0.0174177	0.817532	922	0.976207
metab_100001287	epiandrosterone sulfate		Lipid	Androgenic Steroids	order.Flavobacteriales	0.00712768	0.0308896	0.817564	922	0.976219
metab_100001593	glutarylcarnitine (C5-DC)		Amino Acid	Lysine Metabolism	class.Clostridia	-0.00853693	0.0369996	0.817577	922	0.976219
metab_100001757	thymol sulfate		Xenobiotics	Food Component/Plant	Species.nordii	-0.0213621	0.0925737	0.817556	922	0.976219
metab_100002544	4-hydroxyglutamate		Amino Acid	Glutamate Metabolism	Species.comes	0.00255705	0.0110821	0.817572	922	0.976219
metab_100002953	16-hydroxypalmitate		Lipid	Fatty Acid, Monohydroxy	genus.UCG.005	-0.00144475	0.00626145	0.817572	922	0.976219
metab_100003901	2-stearoyl-GPE (18:0)*		Lipid	Lysophospholipid	Species.massiliensis.1	0.00150134	0.00650673	0.817573	922	0.976219
metab_100004083	glycohyocholate		Lipid	Secondary Bile Acid Metabolism	genus.Actinomyces	0.00921663	0.0399461	0.81758	922	0.976219
metab_100005384	O-sulfo-L-tyrosine		Xenobiotics	Chemical	Species.catus	-0.00129002	0.00559027	0.817553	922	0.976219
metab_100006293	sphingomyelin (d18:1/20:2, d18:2/20:1, d16:1/22:2)*		Lipid	Sphingomyelins	genus.Lacticaseibacillus	-0.00357116	0.015476	0.817559	922	0.976219
metab_100009343	1-linoleoyl-2-linolenoyl-GPC (18:2/18:3)*		Lipid	Phosphatidylcholine (PC)	genus.Anaerosporobacter	-0.00656745	0.0284637	0.817577	922	0.976219
metab_100015835	cerotoylcarnitine (C26)*		Lipid	Fatty Acid Metabolism (Acyl Carnitine, Long Chain Saturated)	class.Negativicutes	-0.00165468	0.00717101	0.817566	922	0.976219
metab_100019981	heptenedioate (C7:1-DC)*		Lipid	Fatty Acid, Dicarboxylate	Species.tanakaei	-0.00631716	0.0273795	0.817581	922	0.976219
metab_100020276	sphingomyelin (d17:1/14:0, d16:1/15:0)*		Lipid	Sphingomyelins	Species.ndongoniae	-0.00509091	0.0220637	0.817572	922	0.976219
metab_100021839	2-methoxyhydroquinone sulfate (1)		Xenobiotics	Benzoate Metabolism	genus.CAG.56	0.00317875	0.0137761	0.817567	922	0.976219
metab_100022006	bilirubin degradation product, C17H18N2O4 (2)**		Partially Characterized Molecules	Partially Characterized Molecules	Species.plebeius	0.00209933	0.0090988	0.817581	922	0.976219
metab_158	5,6-dihydrothymine		Nucleotide	Pyrimidine Metabolism, Thymine containing	family.Atopobiaceae	0.00236115	0.0102317	0.817548	922	0.976219
metab_213	N6-methyladenosine		Nucleotide	Purine Metabolism, Adenine containing	Species.ihumii	0.00416263	0.0180391	0.817557	922	0.976219
metab_391	citrulline		Amino Acid	Urea cycle; Arginine and Proline Metabolism	class.Vampirivibrionia	-0.00166359	0.00720897	0.817549	922	0.976219
metab_922	N-stearoyl-sphinganine (d18:0/18:0)*		Lipid	Dihydroceramides	family.Acidaminococcaceae	0.00207999	0.00901508	0.817582	922	0.976219
metab_999921383	X - 21383		NA	NA	Species.jalaludinii	-0.00520752	0.0225709	0.817587	922	0.976222
metab_100005402	11-ketoetiocholanolone glucuronide		Lipid	Androgenic Steroids	genus.Howardella	0.00227917	0.00987879	0.81759	922	0.976223
metab_100001454	3-hydroxydodecanedioate*		Lipid	Fatty Acid, Dicarboxylate	Species.togonis	0.00624031	0.0270482	0.817592	922	0.976223
metab_100000840	tartronate (hydroxymalonate)		Xenobiotics	Food Component/Plant	Species.biformis	-0.00300544	0.0130283	0.817612	922	0.976224
metab_100001335	eicosenoate (20:1)		Lipid	Long Chain Monounsaturated Fatty Acid	Species.cateniformis	-0.00471453	0.020439	0.81763	922	0.976224
metab_100001359	aconitate [cis or trans]		Energy	TCA Cycle	Species.sedimentorum	-0.00185122	0.00802555	0.817628	922	0.976224
metab_100001580	docosapentaenoate (n6 DPA; 22:5n6)		Lipid	Long Chain Polyunsaturated Fatty Acid (n3 and n6)	phylum.Synergistota	-0.00689223	0.0298784	0.817619	922	0.976224
metab_100001739	dihomo-linolenate (20:3n3 or n6)		Lipid	Long Chain Polyunsaturated Fatty Acid (n3 and n6)	Species.plautii	-0.00295584	0.0128144	0.817628	922	0.976224
metab_100001810	dimethylarginine (SDMA + ADMA)		Amino Acid	Urea cycle; Arginine and Proline Metabolism	Species.champanellensis	-0.0020163	0.00874061	0.817615	922	0.976224
metab_100002154	ergothioneine		Xenobiotics	Food Component/Plant	Species.luti	-0.00629216	0.0272782	0.817627	922	0.976224
metab_100003119	N-oleoyltaurine		Lipid	Endocannabinoid	order.Acidaminococcales	-0.00154299	0.00668828	0.8176	922	0.976224
metab_100006614	adipoylcarnitine (C6-DC)		Lipid	Fatty Acid Metabolism (Acyl Carnitine, Dicarboxylate)	Species.copri	0.00242173	0.0104976	0.817605	922	0.976224
metab_100009343	1-linoleoyl-2-linolenoyl-GPC (18:2/18:3)*		Lipid	Phosphatidylcholine (PC)	Species.massiliensis.1	-0.00181102	0.00785132	0.817628	922	0.976224
metab_100010850	4-hydroxyphenylacetylglutamine		Peptide	Acetylated Peptides	Species.thetaiotaomicron	0.00213755	0.00926607	0.817612	922	0.976224
metab_100010916	palmitoyl-oleoyl-glycerol (16:0/18:1) [1]*		Lipid	Diacylglycerol	Species.paraputrificum	-0.00601713	0.0260862	0.81763	922	0.976224
metab_100020492	glucuronide of piperine metabolite C17H21NO3 (4)*		Xenobiotics	Food Component/Plant	family.Eubacteriaceae	-0.0109037	0.0472648	0.817606	922	0.976224
metab_100020504	sulfate of piperine metabolite C18H21NO3 (3)*		Xenobiotics	Food Component/Plant	Species.mitsuokai	-0.00595827	0.0258281	0.817609	922	0.976224
metab_302	deoxycholate		Lipid	Secondary Bile Acid Metabolism	Species.urinimassiliense	-0.0165747	0.0718572	0.817631	922	0.976224
metab_999911847	X - 11847		NA	NA	genus.Tuzzerella	0.00766991	0.0332462	0.817601	922	0.976224
metab_999919438	X - 19438		NA	NA	order.RF39	0.00220698	0.00956742	0.81762	922	0.976224
metab_999924546	X - 24546		NA	NA	genus.Barnesiella	0.00259125	0.0112338	0.817627	922	0.976224
metab_825	uracil		Nucleotide	Pyrimidine Metabolism, Uracil containing	order.Veillonellales.Selenomonadales	-0.00117746	0.00510479	0.817633	922	0.976224
metab_100006298	lignoceroyl sphingomyelin (d18:1/24:0)		Lipid	Sphingomyelins	family.Erysipelotrichaceae	-0.00149751	0.00649244	0.817636	922	0.976225
metab_100020377	ethyl beta-glucopyranoside		Xenobiotics	Food Component/Plant	Species.salyersiae	-0.00833305	0.036129	0.817642	922	0.976227
metab_572	glucose		Carbohydrate	Glycolysis, Gluconeogenesis, and Pyruvate Metabolism	Species.massiliensis.3	-0.00150276	0.00651541	0.817642	922	0.976227
metab_100005372	1-(1-enyl-oleoyl)-GPE (P-18:1)*		Lipid	Lysoplasmalogen	Species.scindens	-0.00655377	0.0284158	0.817649	922	0.976233
metab_999921470	X - 21470		NA	NA	genus.Anaerostipes	0.00491393	0.0213066	0.817656	922	0.976239
metab_100005384	O-sulfo-L-tyrosine		Xenobiotics	Chemical	genus.Catenibacterium	-0.00135441	0.00587291	0.817664	922	0.97624
metab_100020217	N,N,N-trimethyl-alanylproline betaine (TMAP)		Amino Acid	Urea cycle; Arginine and Proline Metabolism	Species.senegalensis	-0.00398787	0.0172917	0.817661	922	0.97624
metab_806	dimethylglycine		Amino Acid	Glycine, Serine and Threonine Metabolism	class.Incertae.Sedis	0.00464842	0.0201562	0.817664	922	0.97624
metab_100002514	hydantoin-5-propionate		Amino Acid	Histidine Metabolism	Species.crossotus	-0.00229723	0.00996138	0.817668	922	0.976243
metab_100001400	1-methylurate		Xenobiotics	Xanthine Metabolism	Species.distasonis	0.00334102	0.0144885	0.817681	922	0.976243
metab_100005402	11-ketoetiocholanolone glucuronide		Lipid	Androgenic Steroids	order.Enterobacterales	-0.00162682	0.00705477	0.81768	922	0.976243
metab_100006005	5alpha-androstan-3alpha,17beta-diol monosulfate (2)		Lipid	Androgenic Steroids	Species.anaerobia	0.00625713	0.0271337	0.817676	922	0.976243
metab_100020214	glyco-beta-muricholate**		Lipid	Primary Bile Acid Metabolism	genus.Intestinimonas	-0.00314048	0.0136183	0.817673	922	0.976243
metab_100022006	bilirubin degradation product, C17H18N2O4 (2)**		Partially Characterized Molecules	Partially Characterized Molecules	genus.Streptococcus	-0.00173658	0.00753048	0.817673	922	0.976243
metab_999917438	X - 17438		NA	NA	genus.Barnesiella	0.00241502	0.0104728	0.817679	922	0.976243
metab_100002769	argininate*		Amino Acid	Urea cycle; Arginine and Proline Metabolism	family.UCG.011	0.00484757	0.021023	0.817691	922	0.976245
metab_100020419	1-carboxyethylphenylalanine	N-lactoyl phenylalanine	Amino Acid	Phenylalanine Metabolism	genus.Sutterella	-0.00173762	0.00753571	0.81769	922	0.976245
metab_565	tryptophan		Amino Acid	Tryptophan Metabolism	Species.coprophilus	-0.00276822	0.0120051	0.817688	922	0.976245
metab_999925936	X - 25936		NA	NA	genus.Coriobacteriaceae.UCG.002	-0.00595773	0.0258375	0.817691	922	0.976245
metab_100000882	3-hydroxymyristate		Lipid	Fatty Acid, Monohydroxy	genus.Lachnospiraceae.ND3007.group	-0.00245694	0.0106555	0.817695	922	0.976246
metab_100003169	isoleucylglycine		Peptide	Dipeptide	order.Bacteroidales	-0.00221464	0.00960485	0.817698	922	0.976246
metab_100020211	3-hydroxybutyroylglycine**		Lipid	Fatty Acid Metabolism (Acyl Glycine)	genus.Lachnospira	-0.00238619	0.0103487	0.817696	922	0.976246
metab_100001590	isobutyrylglycine		Amino Acid	Leucine, Isoleucine and Valine Metabolism	genus.Escherichia.Shigella	0.00125402	0.00543877	0.817701	922	0.976248
metab_100002367	2R,3R-dihydroxybutyrate		Lipid	Fatty Acid, Dihydroxy	genus.CHKCI001	-0.00774547	0.0335938	0.817708	922	0.976253
metab_100021992	cis-3,4-methyleneheptanoylglycine		Lipid	Fatty Acid Metabolism (Acyl Glycine)	Species.prausnitzii	-0.0032492	0.0140927	0.81771	922	0.976253
metab_100000011	phenylacetate		Amino Acid	Phenylalanine Metabolism	genus.Slackia	-0.0047557	0.0206514	0.817924	922	0.976255
metab_100000014	hippurate		Xenobiotics	Benzoate Metabolism	genus.Catenisphaera	-0.00554563	0.0241004	0.818063	922	0.976255
metab_100000015	xanthurenate		Amino Acid	Tryptophan Metabolism	genus.Atopobium	-0.00734906	0.0319804	0.818301	922	0.976255
metab_100000036	3-methyl-2-oxovalerate		Amino Acid	Leucine, Isoleucine and Valine Metabolism	Species.hadrus	-0.00178467	0.00774547	0.817822	922	0.976255
metab_100000042	3-methylhistidine		Amino Acid	Histidine Metabolism	genus.Akkermansia	-0.00434768	0.0188731	0.817862	922	0.976255
metab_100000054	5-hydroxylysine		Amino Acid	Lysine Metabolism	Species.microfusus	-0.00610153	0.026541	0.818229	922	0.976255
metab_100000265	kynurenine		Amino Acid	Tryptophan Metabolism	Species.faecis.1	-0.00493319	0.021431	0.817997	922	0.976255
metab_100000657	1,2-dipalmitoyl-GPC (16:0/16:0)		Lipid	Phosphatidylcholine (PC)	genus..Eubacterium..ventriosum.group	-0.00120019	0.00520582	0.817719	922	0.976255
metab_100000665	docosahexaenoate (DHA; 22:6n3)		Lipid	Long Chain Polyunsaturated Fatty Acid (n3 and n6)	family.Coriobacteriaceae	-0.00292952	0.0127425	0.818221	922	0.976255
metab_100000665	docosahexaenoate (DHA; 22:6n3)		Lipid	Long Chain Polyunsaturated Fatty Acid (n3 and n6)	genus.Akkermansia	0.00234626	0.0102048	0.818209	922	0.976255
metab_100000774	phenyllactate (PLA)		Amino Acid	Phenylalanine Metabolism	genus..Eubacterium..eligens.group	0.00137762	0.00598618	0.818041	922	0.976255
metab_100000781	hexanoylcarnitine (C6)		Lipid	Fatty Acid Metabolism (Acyl Carnitine, Medium Chain)	genus.Holdemanella	-0.00156075	0.00678091	0.818014	922	0.976255
metab_100000802	acetylcarnitine (C2)		Lipid	Fatty Acid Metabolism (Acyl Carnitine, Short Chain)	Species.atypica	0.00445501	0.0193629	0.818083	922	0.976255
metab_100000861	2,3-dihydroxypyridine		Xenobiotics	Food Component/Plant	genus.Merdibacter	-0.00453299	0.019725	0.818293	922	0.976255
metab_100000963	homocitrulline		Amino Acid	Urea cycle; Arginine and Proline Metabolism	genus.Desulfovibrio	0.00228172	0.00990972	0.81795	922	0.976255
metab_100000963	homocitrulline		Amino Acid	Urea cycle; Arginine and Proline Metabolism	Species.anaerobia	-0.00470022	0.0203884	0.81773	922	0.976255
metab_100001034	indoleacetate		Amino Acid	Tryptophan Metabolism	Species.virosa	0.00442305	0.0191882	0.81775	922	0.976255
metab_100001054	butyrylcarnitine (C4)		Lipid	Fatty Acid Metabolism (also BCAA Metabolism)	Species.eggerthii	0.00242762	0.0105447	0.817972	922	0.976255
metab_100001064	glycolithocholate		Lipid	Secondary Bile Acid Metabolism	Species.mitsuokai	0.00633314	0.0275563	0.81828	922	0.976255
metab_100001073	androsterone sulfate		Lipid	Androgenic Steroids	genus.Odoribacter	-0.00329135	0.0142774	0.817734	922	0.976255
metab_100001081	2-pyrrolidinone		Amino Acid	Glutamate Metabolism	Species.filiformis	-0.00361941	0.0157008	0.817737	922	0.976255
metab_100001106	1,3-dimethylurate		Xenobiotics	Xanthine Metabolism	Species.champanellensis	0.00463325	0.0201311	0.818026	922	0.976255
metab_100001126	gamma-glutamylvaline		Peptide	Gamma-glutamyl Amino Acid	order.Bacillales	-0.00737162	0.032072	0.818264	922	0.976255
metab_100001126	gamma-glutamylvaline		Peptide	Gamma-glutamyl Amino Acid	Species.mayombei	0.00630673	0.0273972	0.817992	922	0.976255
metab_100001145	3-hydroxysebacate		Lipid	Fatty Acid, Monohydroxy	Species.sobrinus	0.00683473	0.0297394	0.818284	922	0.976255
metab_100001178	3-carboxy-4-methyl-5-propyl-2-furanpropanoate (CMPF)		Lipid	Fatty Acid, Dicarboxylate	genus.Papillibacter	0.0143833	0.0624372	0.817862	922	0.976255
metab_100001181	docosapentaenoate (n3 DPA; 22:5n3)		Lipid	Long Chain Polyunsaturated Fatty Acid (n3 and n6)	genus.Adlercreutzia	0.0030252	0.0131528	0.818142	922	0.976255
metab_100001211	sebacate (C10-DC)		Lipid	Fatty Acid, Dicarboxylate	genus..Ruminococcus..gnavus.group	0.00173929	0.00755398	0.817952	922	0.976255
metab_100001232	5-dodecenoate (12:1n7)		Lipid	Medium Chain Fatty Acid	genus..Ruminococcus..gnavus.group	0.0021537	0.0093446	0.817776	922	0.976255
metab_100001253	N-acetylglutamine		Amino Acid	Glutamate Metabolism	Species.mitsuokai	0.00373434	0.0162174	0.817937	922	0.976255
metab_100001267	piperine		Xenobiotics	Food Component/Plant	family.Erysipelatoclostridiaceae	0.00537161	0.0233296	0.817951	922	0.976255
metab_100001269	campesterol		Lipid	Sterol	family.Erysipelatoclostridiaceae	-0.00285044	0.0124046	0.818309	922	0.976255
metab_100001278	10-heptadecenoate (17:1n7)		Lipid	Long Chain Monounsaturated Fatty Acid	Species.massiliensis	-0.00313745	0.0136226	0.817902	922	0.976255
metab_100001314	gamma-glutamylthreonine		Peptide	Gamma-glutamyl Amino Acid	family.Enterobacteriaceae	-0.00121351	0.00526588	0.817797	922	0.976255
metab_100001314	gamma-glutamylthreonine		Peptide	Gamma-glutamyl Amino Acid	Species.thetaiotaomicron	0.00150493	0.0065457	0.818214	922	0.976255
metab_100001392	laurylcarnitine (C12)		Lipid	Fatty Acid Metabolism (Acyl Carnitine, Medium Chain)	genus..Clostridium..innocuum.group	0.00429941	0.0186847	0.818064	922	0.976255
metab_100001396	7-methylxanthine		Xenobiotics	Xanthine Metabolism	Species.delbrueckii	0.00501866	0.0218261	0.818193	922	0.976255
metab_100001396	7-methylxanthine		Xenobiotics	Xanthine Metabolism	Species.parasanguinis	0.0104341	0.0453895	0.818238	922	0.976255
metab_100001409	N1-methylinosine		Nucleotide	Purine Metabolism, (Hypo)Xanthine/Inosine containing	genus.Enterococcus	0.00250533	0.0108771	0.817887	922	0.976255
metab_100001452	isovalerylglycine		Amino Acid	Leucine, Isoleucine and Valine Metabolism	genus..Eubacterium..fissicatena.group	-0.00339808	0.0147775	0.818184	922	0.976255
metab_100001452	isovalerylglycine		Amino Acid	Leucine, Isoleucine and Valine Metabolism	Species.bacterium.1	0.00148776	0.00647063	0.818203	922	0.976255
metab_100001540	glutamine_degradant*		Partially Characterized Molecules	Partially Characterized Molecules	Species.microfusus	0.00837696	0.0363727	0.817905	922	0.976255
metab_100001541	2-hydroxy-3-methylvalerate		Amino Acid	Leucine, Isoleucine and Valine Metabolism	family.Oxalobacteraceae	0.00417194	0.0181314	0.818071	922	0.976255
metab_100001550	homostachydrine*		Xenobiotics	Food Component/Plant	order.Eubacteriales	-0.00605455	0.0262637	0.817734	922	0.976255
metab_100001550	homostachydrine*		Xenobiotics	Food Component/Plant	Species.wadsworthia	-0.00382127	0.0165903	0.817887	922	0.976255
metab_100001570	1-linoleoyl-GPE (18:2)*		Lipid	Lysophospholipid	genus.Faecalicoccus	-0.00716153	0.03115	0.818219	922	0.976255
metab_100001571	1-arachidonoyl-GPE (20:4n6)*		Lipid	Lysophospholipid	genus.Anaerosporobacter	-0.00455826	0.0198156	0.818118	922	0.976255
metab_100001579	2-hydroxypalmitate		Lipid	Fatty Acid, Monohydroxy	genus.Erysipelotrichaceae.UCG.003	0.001175	0.00510139	0.817888	922	0.976255
metab_100001593	glutarylcarnitine (C5-DC)		Amino Acid	Lysine Metabolism	Species.rubiinfantis	-0.00698553	0.0303999	0.81831	922	0.976255
metab_100001606	cholesterol sulfate		Lipid	Sterol	Species.magna	0.00597541	0.0259711	0.818083	922	0.976255
metab_100001612	N-acetyl-aspartyl-glutamate (NAAG)		Amino Acid	Glutamate Metabolism	Species.crossotus	-0.00135328	0.00587086	0.81775	922	0.976255
metab_100001612	N-acetyl-aspartyl-glutamate (NAAG)		Amino Acid	Glutamate Metabolism	Species.hathewayi	0.00215578	0.00938052	0.818289	922	0.976255
metab_100001657	glycolithocholate sulfate*		Lipid	Secondary Bile Acid Metabolism	genus.Succiniclasticum	-0.00612236	0.0265818	0.817895	922	0.976255
metab_100001657	glycolithocholate sulfate*		Lipid	Secondary Bile Acid Metabolism	Species.massiliensis.4	-0.00591316	0.0257126	0.818167	922	0.976255
metab_100001730	3,4-dihydroxybutyrate		Lipid	Fatty Acid, Dihydroxy	family.Flavobacteriaceae	0.00348957	0.0151796	0.818233	922	0.976255
metab_100001740	mannitol/sorbitol		Carbohydrate	Fructose, Mannose and Galactose Metabolism	Species.comes	-0.00348958	0.0151582	0.817981	922	0.976255
metab_100001743	tryptophan betaine		Amino Acid	Tryptophan Metabolism	genus.Intestinimonas	-0.00495448	0.021515	0.817927	922	0.976255
metab_100001777	1-oleoyl-GPI (18:1)		Lipid	Lysophospholipid	Species.rubiinfantis	0.00662577	0.0288223	0.818235	922	0.976255
metab_100001806	o-cresol sulfate		Xenobiotics	Benzoate Metabolism	genus.Family.XIII.AD3011.group	0.0058176	0.0252384	0.817752	922	0.976255
metab_100001810	dimethylarginine (SDMA + ADMA)		Amino Acid	Urea cycle; Arginine and Proline Metabolism	Species.thetaiotaomicron	0.00137726	0.00598447	0.818036	922	0.976255
metab_100001977	beta-cryptoxanthin		Cofactors and Vitamins	Vitamin A Metabolism	genus.Caproiciproducens	-0.00800171	0.0347788	0.818087	922	0.976255
metab_100001987	5alpha-androstan-3beta,17beta-diol disulfate		Lipid	Androgenic Steroids	Species.parasanguinis	-0.0105159	0.0456934	0.818036	922	0.976255
metab_100001989	glycocholenate sulfate*		Lipid	Secondary Bile Acid Metabolism	order.Synergistales	-0.00539475	0.0234608	0.818186	922	0.976255
metab_100001989	glycocholenate sulfate*		Lipid	Secondary Bile Acid Metabolism	family.Saccharimonadaceae	-0.0035239	0.0153089	0.818	922	0.976255
metab_100001994	androstenediol (3beta,17beta) disulfate (2)		Lipid	Androgenic Steroids	genus.Senegalimassilia	0.00240287	0.0104438	0.818086	922	0.976255
metab_100002027	androstenediol (3alpha, 17alpha) monosulfate (3)		Lipid	Androgenic Steroids	genus.Phascolarctobacterium	-0.00185628	0.00807073	0.818143	922	0.976255
metab_100002067	pregnenediol sulfate (C21H34O5S)*		Lipid	Pregnenolone Steroids	family.Oscillospiraceae	0.00492401	0.0213906	0.817993	922	0.976255
metab_100002102	N-acetyl-beta-alanine		Nucleotide	Pyrimidine Metabolism, Uracil containing	order.Peptococcales	-0.00134221	0.00583639	0.818166	922	0.976255
metab_100002102	N-acetyl-beta-alanine		Nucleotide	Pyrimidine Metabolism, Uracil containing	family.Enterobacteriaceae	0.000812788	0.00352754	0.817824	922	0.976255
metab_100002122	3-hydroxyhippurate		Xenobiotics	Benzoate Metabolism	Species.eutactus	0.00346517	0.0150754	0.818257	922	0.976255
metab_100002154	ergothioneine		Xenobiotics	Food Component/Plant	genus.Lachnospiraceae.UCG.003	-0.00603359	0.0262008	0.817925	922	0.976255
metab_100002199	tridecenedioate (C13:1-DC)*		Lipid	Fatty Acid, Dicarboxylate	genus.UBA1819	0.00230668	0.0100324	0.818205	922	0.976255
metab_100002367	2R,3R-dihydroxybutyrate		Lipid	Fatty Acid, Dihydroxy	family.Streptococcaceae	0.00162729	0.0070595	0.817748	922	0.976255
metab_100002458	3-methylglutaconate		Amino Acid	Leucine, Isoleucine and Valine Metabolism	order.Erysipelotrichales	0.00313443	0.0136115	0.817929	922	0.976255
metab_100002458	3-methylglutaconate		Amino Acid	Leucine, Isoleucine and Valine Metabolism	genus.Alloprevotella	0.0024877	0.0108118	0.818073	922	0.976255
metab_100002466	cysteinylglycine disulfide*		Amino Acid	Glutathione Metabolism	family.Enterococcaceae	-0.00275735	0.0119644	0.817784	922	0.976255
metab_100002514	hydantoin-5-propionate		Amino Acid	Histidine Metabolism	Species.hominis	0.0020429	0.00888883	0.818279	922	0.976255
metab_100002528	sulfate*		Xenobiotics	Chemical	genus.Subdoligranulum	-0.00189932	0.00824874	0.817946	922	0.976255
metab_100002749	S-methylcysteine		Amino Acid	Methionine, Cysteine, SAM and Taurine Metabolism	family.Peptostreptococcaceae	-0.0019028	0.00826589	0.81799	922	0.976255
metab_100002749	S-methylcysteine		Amino Acid	Methionine, Cysteine, SAM and Taurine Metabolism	genus.Streptococcus	0.00175209	0.00761801	0.81815	922	0.976255
metab_100002749	S-methylcysteine		Amino Acid	Methionine, Cysteine, SAM and Taurine Metabolism	genus.Terrisporobacter	0.00187332	0.00813211	0.817865	922	0.976255
metab_100002761	androsterone glucuronide		Lipid	Androgenic Steroids	Species.bacterium	0.00240651	0.0104647	0.818172	922	0.976255
metab_100002784	2-oxoarginine*		Amino Acid	Urea cycle; Arginine and Proline Metabolism	Species.pleomorphus	0.00917358	0.0399124	0.818267	922	0.976255
metab_100003119	N-oleoyltaurine		Lipid	Endocannabinoid	class.Lentisphaeria	0.00511708	0.0222432	0.818105	922	0.976255
metab_100003169	isoleucylglycine		Peptide	Dipeptide	genus.Faecalitalea	0.00279139	0.0121309	0.818062	922	0.976255
metab_100003258	2-O-methylascorbic acid		Cofactors and Vitamins	Ascorbate and Aldarate Metabolism	Species.bacterium	-0.00104841	0.00456206	0.818292	922	0.976255
metab_100004088	retinal		Cofactors and Vitamins	Vitamin A Metabolism	family.Ruminococcaceae	0.00525399	0.0227972	0.817783	922	0.976255
metab_100004088	retinal		Cofactors and Vitamins	Vitamin A Metabolism	genus.Haemophilus	0.0019794	0.0086075	0.818174	922	0.976255
metab_100004088	retinal		Cofactors and Vitamins	Vitamin A Metabolism	Species.piger	0.00398966	0.0173522	0.818205	922	0.976255
metab_100004111	4-methylcatechol sulfate		Xenobiotics	Benzoate Metabolism	class.Gammaproteobacteria	-0.00338588	0.0147186	0.818112	922	0.976255
metab_100004299	N-acetyl-1-methylhistidine*		Amino Acid	Histidine Metabolism	genus.Agathobacter	-0.00364849	0.0158505	0.818004	922	0.976255
metab_100004318	indolin-2-one		Xenobiotics	Food Component/Plant	Species.disporicum	-0.00370003	0.0160538	0.817774	922	0.976255
metab_100004601	1H-indole-7-acetic acid		Xenobiotics	Bacterial/Fungal	genus.Terrisporobacter	-0.00228213	0.00991838	0.818074	922	0.976255
metab_100004601	1H-indole-7-acetic acid		Xenobiotics	Bacterial/Fungal	Species.fermentans	0.00494949	0.0215389	0.818305	922	0.976255
metab_100005350	1-linolenoyl-GPC (18:3)*		Lipid	Lysophospholipid	genus.CAG.56	0.00177882	0.00773746	0.818224	922	0.976255
metab_100005402	11-ketoetiocholanolone glucuronide		Lipid	Androgenic Steroids	order.Synergistales	0.00588187	0.0255375	0.817894	922	0.976255
metab_100005402	11-ketoetiocholanolone glucuronide		Lipid	Androgenic Steroids	genus.Barnesiella	-0.00193588	0.00841488	0.818102	922	0.976255
metab_100005834	9-hydroxystearate		Lipid	Fatty Acid, Monohydroxy	Species.intestini	0.00442449	0.019249	0.818257	922	0.976255
metab_100005864	methyl glucopyranoside (alpha + beta)		Xenobiotics	Food Component/Plant	genus.Monoglobus	0.0048332	0.0210145	0.818149	922	0.976255
metab_100005986	sphingomyelin (d18:1/24:1, d18:2/24:0)*		Lipid	Sphingomyelins	genus.Phascolarctobacterium	-0.00132053	0.00573408	0.817915	922	0.976255
metab_100005996	octadecenedioylcarnitine (C18:1-DC)*		Lipid	Fatty Acid Metabolism (Acyl Carnitine, Dicarboxylate)	genus.Oribacterium	0.00437359	0.0190317	0.818295	922	0.976255
metab_100005996	octadecenedioylcarnitine (C18:1-DC)*		Lipid	Fatty Acid Metabolism (Acyl Carnitine, Dicarboxylate)	genus.Pygmaiobacter	0.00613351	0.026691	0.818302	922	0.976255
metab_100006092	tyramine O-sulfate		Amino Acid	Tyrosine Metabolism	family.Actinomycetaceae	0.0103534	0.0449261	0.817792	922	0.976255
metab_100006171	eugenol sulfate		Xenobiotics	Food Component/Plant	Species.ramosum	-0.00765001	0.0332589	0.818134	922	0.976255
metab_100006260	6-hydroxyindole sulfate		Xenobiotics	Chemical	Species.saccharivorans	0.00276162	0.0119838	0.817798	922	0.976255
metab_100006260	6-hydroxyindole sulfate		Xenobiotics	Chemical	Species.merdae	0.00193002	0.00839661	0.818256	922	0.976255
metab_100006294	behenoyl sphingomyelin (d18:1/22:0)*		Lipid	Sphingomyelins	Species.massiliensis.6	0.00687169	0.029838	0.817912	922	0.976255
metab_100006295	sphingomyelin (d18:1/22:1, d18:2/22:0, d16:1/24:1)*		Lipid	Sphingomyelins	family.Coriobacteriaceae	0.00161072	0.00700033	0.818073	922	0.976255
metab_100006369	N-carbamoylalanine		Amino Acid	Alanine and Aspartate Metabolism	Species.hominis	-0.00168734	0.0073274	0.817928	922	0.976255
metab_100006376	3-methoxycatechol sulfate (2)		Xenobiotics	Benzoate Metabolism	Species.massiliensis.7	-0.0074453	0.0323551	0.818058	922	0.976255
metab_100006620	nonanoylcarnitine (C9)		Lipid	Fatty Acid Metabolism (Acyl Carnitine, Medium Chain)	family.Hungateiclostridiaceae	0.00596666	0.0259375	0.818114	922	0.976255
metab_100006620	nonanoylcarnitine (C9)		Lipid	Fatty Acid Metabolism (Acyl Carnitine, Medium Chain)	genus..Eubacterium..brachy.group	0.00303602	0.0131865	0.81796	922	0.976255
metab_100006726	linoleoyl ethanolamide		Lipid	Endocannabinoid	order.Bifidobacteriales	-0.00169129	0.00735777	0.818251	922	0.976255
metab_100008903	1,2-dilinoleoyl-GPC (18:2/18:2)		Lipid	Phosphatidylcholine (PC)	Species.mitsuokai	0.00310261	0.0134965	0.818236	922	0.976255
metab_100008915	1-palmitoyl-2-docosahexaenoyl-GPC (16:0/22:6)		Lipid	Phosphatidylcholine (PC)	genus.Olsenella	0.00248644	0.0108045	0.818043	922	0.976255
metab_100008980	1-stearoyl-2-linoleoyl-GPC (18:0/18:2)*		Lipid	Phosphatidylcholine (PC)	family.Acidaminococcaceae	-0.000821898	0.00357616	0.818279	922	0.976255
metab_100008999	1-(1-enyl-stearoyl)-2-arachidonoyl-GPE (P-18:0/20:4)*		Lipid	Plasmalogen	genus.Eubacterium	-0.00492671	0.0214324	0.818244	922	0.976255
metab_100009007	1-(1-enyl-palmitoyl)-2-oleoyl-GPC (P-16:0/18:1)*		Lipid	Plasmalogen	order.RF39	-0.00176276	0.00766603	0.818188	922	0.976255
metab_100009007	1-(1-enyl-palmitoyl)-2-oleoyl-GPC (P-16:0/18:1)*		Lipid	Plasmalogen	family.Enterobacteriaceae	0.00116267	0.00505255	0.818056	922	0.976255
metab_100009007	1-(1-enyl-palmitoyl)-2-oleoyl-GPC (P-16:0/18:1)*		Lipid	Plasmalogen	Species.distasonis	0.00151383	0.00657377	0.817924	922	0.976255
metab_100009014	1-(1-enyl-palmitoyl)-2-arachidonoyl-GPC (P-16:0/20:4)*		Lipid	Plasmalogen	genus.Lachnospiraceae.AC2044.group	0.00142688	0.00620487	0.818175	922	0.976255
metab_100009026	behenoyl dihydrosphingomyelin (d18:0/22:0)*		Lipid	Dihydrosphingomyelins	genus.UC5.1.2E3	0.00297707	0.0129414	0.818112	922	0.976255
metab_100009030	lactosyl-N-palmitoyl-sphingosine (d18:1/16:0)		Lipid	Lactosylceramides (LCER)	Species.faecium	-0.00150505	0.00652894	0.817741	922	0.976255
metab_100009045	phenylacetylglutamate		Peptide	Acetylated Peptides	genus.Mogibacterium	0.00565931	0.0246127	0.818196	922	0.976255
metab_100009054	palmitoleoyl-oleoyl-glycerol (16:1/18:1) [2]*		Lipid	Diacylglycerol	Species.shahii	0.00298738	0.0129948	0.81823	922	0.976255
metab_100009131	1-linoleoyl-2-arachidonoyl-GPC (18:2/20:4n6)*		Lipid	Phosphatidylcholine (PC)	family.Streptococcaceae	0.00141587	0.00614981	0.817967	922	0.976255
metab_100009131	1-linoleoyl-2-arachidonoyl-GPC (18:2/20:4n6)*		Lipid	Phosphatidylcholine (PC)	genus.Phascolarctobacterium	-0.00117454	0.00510993	0.818258	922	0.976255
metab_100009343	1-linoleoyl-2-linolenoyl-GPC (18:2/18:3)*		Lipid	Phosphatidylcholine (PC)	Species.wadsworthensis	0.00248358	0.0107826	0.817888	922	0.976255
metab_100009394	hexadecadienoate (16:2n6)		Lipid	Long Chain Polyunsaturated Fatty Acid (n3 and n6)	Species.provencensis	-0.00899219	0.0391112	0.818212	922	0.976255
metab_100009406	palmitoleoylcarnitine (C16:1)*		Lipid	Fatty Acid Metabolism (Acyl Carnitine, Monounsaturated)	genus.Pygmaiobacter	-0.00570597	0.0247795	0.817935	922	0.976255
metab_100009407	pimeloylcarnitine/3-methyladipoylcarnitine (C7-DC)		Lipid	Fatty Acid Metabolism (Acyl Carnitine, Dicarboxylate)	class.Bacteroidia	-0.00377454	0.0164094	0.818127	922	0.976255
metab_100010850	4-hydroxyphenylacetylglutamine		Peptide	Acetylated Peptides	family.Atopobiaceae	-0.00425785	0.0185106	0.818127	922	0.976255
metab_100010901	gamma-glutamyl-alpha-lysine		Peptide	Gamma-glutamyl Amino Acid	Species.wadsworthia	-0.00234823	0.0102034	0.818034	922	0.976255
metab_100010916	palmitoyl-oleoyl-glycerol (16:0/18:1) [1]*		Lipid	Diacylglycerol	genus.Sutterella	-0.00278183	0.0121042	0.818281	922	0.976255
metab_100010925	palmitoyl-arachidonoyl-glycerol (16:0/20:4) [2]*		Lipid	Diacylglycerol	genus.Victivallis	0.00841257	0.0365455	0.817994	922	0.976255
metab_100010936	oleoyl-arachidonoyl-glycerol (18:1/20:4) [1]*		Lipid	Diacylglycerol	Species.longicatena	-0.00224294	0.00975478	0.818197	922	0.976255
metab_100010937	oleoyl-arachidonoyl-glycerol (18:1/20:4) [2]*		Lipid	Diacylglycerol	genus.Actinomyces	0.00744795	0.032351	0.817971	922	0.976255
metab_100010940	diacylglycerol (16:1/18:2 [2], 16:0/18:3 [1])*		Lipid	Diacylglycerol	Species.sobrinus	0.00740746	0.032178	0.817987	922	0.976255
metab_100015623	lactosyl-N-behenoyl-sphingosine (d18:1/22:0)*		Lipid	Lactosylceramides (LCER)	genus.Anaerosporobacter	0.00433635	0.0188354	0.817971	922	0.976255
metab_100015624	N-behenoyl-sphingadienine (d18:2/22:0)*		Lipid	Ceramides	genus.Lachnospiraceae.FCS020.group	0.00196435	0.00853657	0.81806	922	0.976255
metab_100015681	palmitoleoyl-arachidonoyl-glycerol (16:1/20:4) [2]*		Lipid	Diacylglycerol	class.Gammaproteobacteria	0.00277742	0.0120669	0.818014	922	0.976255
metab_100015681	palmitoleoyl-arachidonoyl-glycerol (16:1/20:4) [2]*		Lipid	Diacylglycerol	Species.lenta	0.004693	0.0203715	0.817857	922	0.976255
metab_100015737	ceramide (d18:1/17:0, d17:1/18:0)*		Lipid	Ceramides	order.DTU014	0.00605543	0.026336	0.8182	922	0.976255
metab_100015788	sphingomyelin (d18:2/18:1)*		Lipid	Sphingomyelins	genus.Desulfovibrio	0.00154752	0.0067245	0.818043	922	0.976255
metab_100015791	sphingomyelin (d18:2/23:1)*		Lipid	Sphingomyelins	family.Tannerellaceae	-0.00209909	0.00912528	0.818121	922	0.976255
metab_100015831	linolenoylcarnitine (C18:3)*		Lipid	Fatty Acid Metabolism (Acyl Carnitine, Polyunsaturated)	Species.minuta	0.00806161	0.0350363	0.818072	922	0.976255
metab_100015834	lignoceroylcarnitine (C24)*		Lipid	Fatty Acid Metabolism (Acyl Carnitine, Long Chain Saturated)	Species.massiliensis.1	0.00147348	0.00639825	0.817916	922	0.976255
metab_100015836	ximenoylcarnitine (C26:1)*		Lipid	Fatty Acid Metabolism (Acyl Carnitine, Monounsaturated)	genus.Mitsuokella	0.00266967	0.0115918	0.817906	922	0.976255
metab_100015837	arachidonoylcarnitine (C20:4)		Lipid	Fatty Acid Metabolism (Acyl Carnitine, Polyunsaturated)	Species.putredinis	-0.00138949	0.00602936	0.817792	922	0.976255
metab_100015838	eicosenoylcarnitine (C20:1)*		Lipid	Fatty Acid Metabolism (Acyl Carnitine, Monounsaturated)	genus.Intestinibacter	0.00119791	0.00520793	0.818132	922	0.976255
metab_100015838	eicosenoylcarnitine (C20:1)*		Lipid	Fatty Acid Metabolism (Acyl Carnitine, Monounsaturated)	genus.Lachnospiraceae.UCG.007	0.0043595	0.0189198	0.817819	922	0.976255
metab_100015882	glycosyl ceramide (d18:1/20:0, d16:1/22:0)*		Lipid	Hexosylceramides (HCER)	genus.UBA1819	-0.00147689	0.0064137	0.817934	922	0.976255
metab_100015882	glycosyl ceramide (d18:1/20:0, d16:1/22:0)*		Lipid	Hexosylceramides (HCER)	Species.muciniphila	-0.00129347	0.0056212	0.818063	922	0.976255
metab_100015962	N,N,N-trimethyl-5-aminovalerate		Amino Acid	Lysine Metabolism	genus.Mogibacterium	-0.00361764	0.0157142	0.817978	922	0.976255
metab_100015966	carotene diol (1)		Cofactors and Vitamins	Vitamin A Metabolism	genus.Solobacterium	0.00395533	0.0171751	0.817916	922	0.976255
metab_100016069	5-dodecenoylcarnitine (C12:1)		Lipid	Fatty Acid Metabolism (Acyl Carnitine, Monounsaturated)	family.Enterococcaceae	-0.00454656	0.0197289	0.817794	922	0.976255
metab_100020204	N-acetyl-2-aminooctanoate*		Lipid	Fatty Acid, Amino	class.Negativicutes	-0.00214373	0.00931201	0.817981	922	0.976255
metab_100020204	N-acetyl-2-aminooctanoate*		Lipid	Fatty Acid, Amino	genus.Colidextribacter	-0.00245114	0.0106462	0.817961	922	0.976255
metab_100020204	N-acetyl-2-aminooctanoate*		Lipid	Fatty Acid, Amino	genus.Actinomyces	-0.00682871	0.0296809	0.818089	922	0.976255
metab_100020205	hydroxyasparagine**		Amino Acid	Alanine and Aspartate Metabolism	phylum.Bacteroidota	-0.00314159	0.0136701	0.818288	922	0.976255
metab_100020361	3-amino-2-piperidone		Amino Acid	Urea cycle; Arginine and Proline Metabolism	genus.Alloprevotella	-0.00176186	0.00764205	0.817719	922	0.976255
metab_100020378	2-hydroxysebacate		Lipid	Fatty Acid, Dicarboxylate	family.Tannerellaceae	0.00226362	0.00982211	0.817786	922	0.976255
metab_100020409	ascorbic acid 3-sulfate*		Cofactors and Vitamins	Ascorbate and Aldarate Metabolism	genus.Acetanaerobacterium	0.00869134	0.0377933	0.818168	922	0.976255
metab_100020492	glucuronide of piperine metabolite C17H21NO3 (4)*		Xenobiotics	Food Component/Plant	Species.hydrogenotrophica	-0.00899193	0.0390635	0.817999	922	0.976255
metab_100020504	sulfate of piperine metabolite C18H21NO3 (3)*		Xenobiotics	Food Component/Plant	genus.Lachnospiraceae.UCG.007	0.00870603	0.0378741	0.818248	922	0.976255
metab_100020631	4-methylhexanoylglutamine		Lipid	Fatty Acid Metabolism (Acyl Glutamine)	genus.Marvinbryantia	0.00231355	0.0100467	0.817927	922	0.976255
metab_100020825	3-hydroxyhexanoylcarnitine (1)		Lipid	Fatty Acid Metabolism (Acyl Carnitine, Hydroxy)	Species.piger	0.00438147	0.0190171	0.817837	922	0.976255
metab_100020893	2,3-dihydroxy-5-methylthio-4-pentenoate (DMTPA)*		Amino Acid	Methionine, Cysteine, SAM and Taurine Metabolism	Species.butyriciproducens	0.00270175	0.011745	0.818118	922	0.976255
metab_100021103	pregnenetriol sulfate*		Lipid	Pregnenolone Steroids	genus.Fenollaria	-0.00739787	0.032171	0.81818	922	0.976255
metab_100021105	eicosenedioate (C20:1-DC)*		Lipid	Fatty Acid, Dicarboxylate	genus.Candidatus.Soleaferrea	-0.00478744	0.0208001	0.818017	922	0.976255
metab_100021123	hydroxy-N6,N6,N6-trimethyllysine*		Amino Acid	Lysine Metabolism	class.Vampirivibrionia	-0.00238658	0.0103728	0.818082	922	0.976255
metab_100021131	undecenoylcarnitine (C11:1)		Lipid	Fatty Acid Metabolism (Acyl Carnitine, Monounsaturated)	genus.Caproiciproducens	0.00438823	0.0190402	0.817778	922	0.976255
metab_100021141	3-hydroxydecanoylcarnitine		Lipid	Fatty Acid Metabolism (Acyl Carnitine, Hydroxy)	class.Bacilli	-0.00408045	0.0177403	0.818137	922	0.976255
metab_100021162	palmitoyl-sphingosine-phosphoethanolamine (d18:1/16:0)		Lipid	Ceramide PEs	genus.Rikenellaceae.RC9.gut.group	0.00341361	0.0148257	0.817951	922	0.976255
metab_100021198	picolinoylglycine		Lipid	Fatty Acid Metabolism (Acyl Glycine)	genus.Parasutterella	-0.00185225	0.00803726	0.817789	922	0.976255
metab_100021707	3-bromo-5-chloro-2,6-dihydroxybenzoic acid*		Xenobiotics	Chemical	Species.obeum	-0.00251612	0.0109409	0.818166	922	0.976255
metab_100021784	4-chlorobenzoic acid		Xenobiotics	Chemical	Species.bacterium.2	0.000622604	0.00270171	0.817797	922	0.976255
metab_100022007	bilirubin degradation product, C17H18N2O4 (3)**		Partially Characterized Molecules	Partially Characterized Molecules	genus.Citrobacter	0.00676152	0.0294201	0.818279	922	0.976255
metab_1001	trans-4-hydroxyproline		Amino Acid	Urea cycle; Arginine and Proline Metabolism	genus.Acidaminococcus	0.00256531	0.0111444	0.817998	922	0.976255
metab_1001	trans-4-hydroxyproline		Amino Acid	Urea cycle; Arginine and Proline Metabolism	genus.HT002	0.00774438	0.0336158	0.81785	922	0.976255
metab_1002	allantoin		Nucleotide	Purine Metabolism, (Hypo)Xanthine/Inosine containing	family.Hungateiclostridiaceae	0.00297996	0.0129452	0.817991	922	0.976255
metab_1026	phosphoethanolamine		Lipid	Phospholipid Metabolism	genus.Oribacterium	0.00379739	0.0165155	0.8182	922	0.976255
metab_1094	thyroxine		Amino Acid	Tyrosine Metabolism	order.Bifidobacteriales	-0.00113035	0.00491598	0.818196	922	0.976255
metab_1111	vanillylmandelate (VMA)		Amino Acid	Tyrosine Metabolism	genus.UCG.002	-0.00160681	0.00698995	0.818242	922	0.976255
metab_1114	3-aminoisobutyrate		Nucleotide	Pyrimidine Metabolism, Thymine containing	Species.histaminiformans	0.00692802	0.0301416	0.818262	922	0.976255
metab_1162	N-acetylneuraminate		Carbohydrate	Aminosugar Metabolism	order.Clostridia.vadinBB60.group	-0.00218184	0.00946762	0.817793	922	0.976255
metab_1162	N-acetylneuraminate		Carbohydrate	Aminosugar Metabolism	genus.DTU089	0.00183174	0.00795391	0.817916	922	0.976255
metab_1215	N-acetylglucosaminylasparagine		Carbohydrate	Aminosugar Metabolism	genus.Roseburia	0.00228247	0.00990244	0.81776	922	0.976255
metab_1342	3-methoxytyrosine		Amino Acid	Tyrosine Metabolism	genus..Clostridium..innocuum.group	-0.0029769	0.0129172	0.817787	922	0.976255
metab_144	4-hydroxyphenylacetate		Amino Acid	Phenylalanine Metabolism	Species.porcorum	-0.00767316	0.0333684	0.818181	922	0.976255
metab_1537	1-palmitoyl-2-linoleoyl-GPC (16:0/18:2)		Lipid	Phosphatidylcholine (PC)	Species.bicirculans	0.000707242	0.00307629	0.818222	922	0.976255
metab_1537	1-palmitoyl-2-linoleoyl-GPC (16:0/18:2)		Lipid	Phosphatidylcholine (PC)	Species.scindens	0.00456244	0.0198173	0.81797	922	0.976255
metab_1538	stearoyl sphingomyelin (d18:1/18:0)		Lipid	Sphingomyelins	Species.wadsworthia	-0.00159028	0.00691888	0.818263	922	0.976255
metab_1629	taurochenodeoxycholate		Lipid	Primary Bile Acid Metabolism	genus.Fusicatenibacter	0.00548188	0.0238226	0.818058	922	0.976255
metab_181	laurate (12:0)		Lipid	Medium Chain Fatty Acid	class.Alphaproteobacteria	0.00263229	0.011445	0.818149	922	0.976255
metab_2051	methylsuccinate		Amino Acid	Leucine, Isoleucine and Valine Metabolism	genus.Peptococcus	0.0016177	0.00701967	0.817793	922	0.976255
metab_209	adenosine 5'-monophosphate (AMP)		Nucleotide	Purine Metabolism, Adenine containing	family.Lactobacillaceae	0.00192144	0.00835979	0.818267	922	0.976255
metab_212	5-methylthioadenosine (MTA)		Amino Acid	Polyamine Metabolism	family.UCG.011	0.00262185	0.0114012	0.818174	922	0.976255
metab_213	N6-methyladenosine		Nucleotide	Purine Metabolism, Adenine containing	order.Acholeplasmatales	0.00311062	0.0135078	0.817924	922	0.976255
metab_213	N6-methyladenosine		Nucleotide	Purine Metabolism, Adenine containing	Species.ramosum	-0.00284786	0.012373	0.818014	922	0.976255
metab_229	arachidonate (20:4n6)		Lipid	Long Chain Polyunsaturated Fatty Acid (n3 and n6)	order.Acidaminococcales	-0.00189953	0.00825544	0.818071	922	0.976255
metab_266	cholesterol		Lipid	Sterol	genus..Eubacterium..fissicatena.group	0.00268364	0.011663	0.818068	922	0.976255
metab_272	corticosterone		Lipid	Corticosteroids	genus.Negativibacillus	0.00286304	0.0124264	0.817835	922	0.976255
metab_275	creatinine		Amino Acid	Creatine Metabolism	order.Acidaminococcales	-0.000885593	0.0038427	0.817787	922	0.976255
metab_297	sphingosine		Lipid	Sphingosines	genus.Dielma	0.00931013	0.0405015	0.818245	922	0.976255
metab_331	gamma-glutamylglutamate		Peptide	Gamma-glutamyl Amino Acid	genus.Negativibacillus	0.00164557	0.00714844	0.81799	922	0.976255
metab_340	glycine		Amino Acid	Glycine, Serine and Threonine Metabolism	family.Bacteroidaceae	-0.00232936	0.010113	0.817886	922	0.976255
metab_344	guanidinoacetate		Amino Acid	Creatine Metabolism	Species.saccharivorans	0.00160828	0.00698808	0.818031	922	0.976255
metab_355	histidine		Amino Acid	Histidine Metabolism	Species.cateniformis	0.0015389	0.00669065	0.818139	922	0.976255
metab_358	hypotaurine		Amino Acid	Methionine, Cysteine, SAM and Taurine Metabolism	Species.plebeius	-0.00164686	0.00716554	0.818276	922	0.976255
metab_409	malate		Energy	TCA Cycle	family.Prevotellaceae	0.000949907	0.00412619	0.817978	922	0.976255
metab_432	nicotinamide		Cofactors and Vitamins	Nicotinate and Nicotinamide Metabolism	Species.piger	0.00401152	0.017403	0.817751	922	0.976255
metab_439	stearate (18:0)		Lipid	Long Chain Saturated Fatty Acid	genus.Enterorhabdus	-0.00207825	0.00904114	0.818249	922	0.976255
metab_452	palmitoleate (16:1n7)		Lipid	Long Chain Monounsaturated Fatty Acid	genus.Lachnospiraceae.ND3007.group	0.00301514	0.0131061	0.8181	922	0.976255
metab_460	phenylalanine		Amino Acid	Phenylalanine Metabolism	family.Butyricicoccaceae	0.0016011	0.00694633	0.817759	922	0.976255
metab_466	phytanate		Xenobiotics	Food Component/Plant	genus.Pygmaiobacter	-0.00792808	0.0344131	0.81785	922	0.976255
metab_50	spermidine		Amino Acid	Polyamine Metabolism	order.Actinomycetales	-0.00456034	0.0198069	0.817959	922	0.976255
metab_512	taurine		Amino Acid	Methionine, Cysteine, SAM and Taurine Metabolism	genus.Butyrivibrio	-0.00120209	0.00521847	0.817871	922	0.976255
metab_535	uridine		Nucleotide	Pyrimidine Metabolism, Uracil containing	genus.Akkermansia	-0.000780688	0.00339267	0.818059	922	0.976255
metab_537	trans-urocanate		Amino Acid	Histidine Metabolism	Species.massiliensis.3	0.00279464	0.012152	0.818165	922	0.976255
metab_563	glutamine		Amino Acid	Glutamate Metabolism	order.Bacteroidales	0.00232213	0.0100986	0.818187	922	0.976255
metab_564	threonine		Amino Acid	Glycine, Serine and Threonine Metabolism	Species.omnicolens	-0.00644708	0.0280362	0.818179	922	0.976255
metab_799	betaine		Amino Acid	Glycine, Serine and Threonine Metabolism	genus.Bilophila	-0.00164844	0.00716143	0.818002	922	0.976255
metab_800	cysteine		Amino Acid	Methionine, Cysteine, SAM and Taurine Metabolism	Species.faecium	-0.00169415	0.00734943	0.817745	922	0.976255
metab_815	tyrosine		Amino Acid	Tyrosine Metabolism	Species.massiliensis.1	0.000997268	0.00433876	0.818261	922	0.976255
metab_823	pyruvate		Carbohydrate	Glycolysis, Gluconeogenesis, and Pyruvate Metabolism	genus.Gordonibacter	-0.00415683	0.0180696	0.818109	922	0.976255
metab_825	uracil		Nucleotide	Pyrimidine Metabolism, Uracil containing	genus.Flavonifractor	-0.00170476	0.00740536	0.817984	922	0.976255
metab_999910458	X - 10458		NA	NA	order.Lachnospirales	0.00586986	0.0255446	0.818309	922	0.976255
metab_999911308	X - 11308		NA	NA	order.Coriobacteriales	0.0023947	0.0104048	0.818026	922	0.976255
metab_999911381	X - 11381		NA	NA	genus.Sutterella	0.00178622	0.00776611	0.818143	922	0.976255
metab_999911381	X - 11381		NA	NA	Species.pectinoschiza	-0.00171139	0.00743368	0.817973	922	0.976255
metab_999911444	X - 11444		NA	NA	class.Synergistia	-0.00571384	0.024836	0.818096	922	0.976255
metab_999911478	X - 11478		NA	NA	genus.Eggerthella	0.00396769	0.017233	0.817961	922	0.976255
metab_999911632	X - 11632		NA	NA	genus..Ruminococcus..torques.group	0.00201851	0.00877106	0.818041	922	0.976255
metab_999911787	X - 11787		NA	NA	Species.scindens	-0.00519003	0.0225226	0.817805	922	0.976255
metab_999911843	X - 11843		NA	NA	Species.aerofaciens	-0.00781643	0.0339799	0.818121	922	0.976255
metab_999911847	X - 11847		NA	NA	Species.intestini	-0.0103068	0.0448479	0.818287	922	0.976255
metab_999911849	X - 11849		NA	NA	Species.coprophilus	0.0100766	0.0437938	0.818074	922	0.976255
metab_999912026	X - 12026		NA	NA	Species.paraputrificum	-0.00302104	0.0131372	0.818176	922	0.976255
metab_999912112	X - 12112		NA	NA	family.Monoglobaceae	-0.00566593	0.0246491	0.81825	922	0.976255
metab_999912117	X - 12117		NA	NA	genus.Ruminiclostridium	0.00642233	0.027866	0.817778	922	0.976255
metab_999912193	X - 12193		NA	NA	Species.faecis	0.00198744	0.00863144	0.817946	922	0.976255
metab_999912283	X - 12283		NA	NA	family.Barnesiellaceae	-0.00290722	0.0126513	0.818303	922	0.976255
metab_999912410	X - 12410		NA	NA	class.Negativicutes	0.00246427	0.0106903	0.817746	922	0.976255
metab_999912411	X - 12411		NA	NA	genus.Collinsella	-0.00241224	0.0104743	0.817911	922	0.976255
metab_999912812	X - 12812		NA	NA	Species.biformis	0.00673489	0.0292649	0.81804	922	0.976255
metab_999912847	X - 12847		NA	NA	genus..Eubacterium..brachy.group	-0.00630311	0.0273901	0.818049	922	0.976255
metab_999912849	X - 12849		NA	NA	Species.dentium	-0.0121555	0.0528703	0.818213	922	0.976255
metab_999912906	X - 12906		NA	NA	genus.Pediococcus	-0.00561418	0.024416	0.818193	922	0.976255
metab_999912906	X - 12906		NA	NA	Species.longoviformis	0.00583093	0.0253385	0.818051	922	0.976255
metab_999915486	X - 15486		NA	NA	genus.Howardella	0.00274663	0.0119398	0.818114	922	0.976255
metab_999916964	X - 16964		NA	NA	family.Erysipelatoclostridiaceae	0.00208239	0.00904371	0.817944	922	0.976255
metab_999917335	X - 17335		NA	NA	Species.bicirculans	-0.0013478	0.00584845	0.817791	922	0.976255
metab_999917654	X - 17654		NA	NA	class.Alphaproteobacteria	0.00228426	0.00993146	0.818143	922	0.976255
metab_999918921	X - 18921		NA	NA	genus.Oxalobacter	-0.00466281	0.0202644	0.818068	922	0.976255
metab_999918922	X - 18922		NA	NA	genus.Rikenella	-0.00726251	0.0315757	0.818142	922	0.976255
metab_999919438	X - 19438		NA	NA	genus.Barnesiella	-0.001824	0.00792823	0.818095	922	0.976255
metab_999921319	X - 21319		NA	NA	Species.mayombei	-0.00808381	0.0351704	0.818264	922	0.976255
metab_999921467	X - 21467		NA	NA	class.Bacteroidia	0.00427697	0.0185689	0.817888	922	0.976255
metab_999921467	X - 21467		NA	NA	genus.Subdoligranulum	0.00326488	0.0141784	0.817933	922	0.976255
metab_999921607	X - 21607		NA	NA	class.Coriobacteriia	0.0021912	0.00951368	0.817895	922	0.976255
metab_999922162	X - 22162		NA	NA	family.Saccharimonadaceae	-0.00319626	0.0139033	0.818228	922	0.976255
metab_999922162	X - 22162		NA	NA	Species.anginosus	0.007223	0.0314084	0.818168	922	0.976255
metab_999923644	X - 23644		NA	NA	family.Anaerovoracaceae	-0.0108043	0.0470098	0.818276	922	0.976255
metab_999923665	X - 23665		NA	NA	genus.Veillonella	-0.00324765	0.014109	0.818003	922	0.976255
metab_999923680	X - 23680		NA	NA	genus.NK4A214.group	-0.0023895	0.0103956	0.818256	922	0.976255
metab_999924241	X - 24241		NA	NA	Species.hominis	-0.00261261	0.0113463	0.817941	922	0.976255
metab_999924337	X - 24337		NA	NA	family.Sutterellaceae	0.00190712	0.00827927	0.817874	922	0.976255
metab_999924344	X - 24344		NA	NA	genus.Escherichia.Shigella	0.0024029	0.0104466	0.818132	922	0.976255
metab_999924422	X - 24422		NA	NA	genus.Family.XIII.UCG.001	-0.00196555	0.0085513	0.818258	922	0.976255
metab_999924456	X - 24456		NA	NA	genus.Butyricimonas	0.00189998	0.00825317	0.81798	922	0.976255
metab_999924518	X - 24518		NA	NA	phylum.Euryarchaeota	0.00378913	0.0164759	0.81816	922	0.976255
metab_999924546	X - 24546		NA	NA	Species.merdae	0.00249727	0.0108439	0.817918	922	0.976255
metab_999924947	X - 24947		NA	NA	class.Clostridia	0.0121939	0.0529826	0.818029	922	0.976255
metab_999924970	X - 24970		NA	NA	genus.Ligilactobacillus	0.00612471	0.0266306	0.818154	922	0.976255
metab_999925343	X - 25343		NA	NA	genus.Citrobacter	0.00654832	0.0284605	0.818079	922	0.976255
metab_999925343	X - 25343		NA	NA	Species.clarus	0.00285289	0.0123917	0.81797	922	0.976255
metab_999925419	X - 25419		NA	NA	family.Peptostreptococcaceae	0.00400823	0.0173974	0.81784	922	0.976255
metab_999925419	X - 25419		NA	NA	Species.virosa	0.00757013	0.0329244	0.818204	922	0.976255
metab_999926106	X - 26106		NA	NA	family.Tannerellaceae	-0.00216176	0.009385	0.817879	922	0.976255
metab_999926106	X - 26106		NA	NA	genus.Citrobacter	0.00623476	0.0271303	0.818294	922	0.976255
metab_999926107	X - 26107		NA	NA	family.Family.XI	-0.00521268	0.0226631	0.818139	922	0.976255
metab_999926108	X - 26108		NA	NA	genus..Clostridium..innocuum.group	-0.00287085	0.0124859	0.818201	922	0.976255
metab_100000463	indolelactate		Amino Acid	Tryptophan Metabolism	order.Peptococcales	-0.00196566	0.00855488	0.818323	922	0.976268
metab_1001	trans-4-hydroxyproline		Amino Acid	Urea cycle; Arginine and Proline Metabolism	class.Bacteroidia	-0.0033559	0.0146056	0.818325	922	0.976268
metab_100001395	1-linoleoyl-GPC (18:2)		Lipid	Lysophospholipid	order.Bifidobacteriales	0.00144626	0.00629604	0.81837	922	0.976277
metab_100001399	1,7-dimethylurate		Xenobiotics	Xanthine Metabolism	Species.champanellensis	-0.00442048	0.0192437	0.818369	922	0.976277
metab_100001415	N6-carbamoylthreonyladenosine		Nucleotide	Purine Metabolism, Adenine containing	genus..Eubacterium..nodatum.group	-0.00294109	0.0128028	0.81836	922	0.976277
metab_100001461	1-stearoyl-GPE (18:0)		Lipid	Lysophospholipid	family.Eggerthellaceae	-0.00167143	0.00727604	0.818364	922	0.976277
metab_100001567	1-palmitoyl-GPE (16:0)		Lipid	Lysophospholipid	Species.salyersiae	0.00292212	0.0127201	0.818358	922	0.976277
metab_100001567	1-palmitoyl-GPE (16:0)		Lipid	Lysophospholipid	Species.timonensis	0.00622276	0.0270867	0.81835	922	0.976277
metab_100001733	hexanoylglutamine		Lipid	Fatty Acid Metabolism (Acyl Glutamine)	order.Desulfovibrionales	0.0030658	0.0133448	0.818349	922	0.976277
metab_100001948	succinylcarnitine (C4-DC)		Energy	TCA Cycle	genus.Catenibacterium	-0.00179328	0.00780574	0.818347	922	0.976277
metab_100002466	cysteinylglycine disulfide*		Amino Acid	Glutathione Metabolism	order.Lachnospirales	0.0057688	0.0251091	0.81834	922	0.976277
metab_100004299	N-acetyl-1-methylhistidine*		Amino Acid	Histidine Metabolism	genus.Gordonibacter	-0.00685158	0.0298232	0.818347	922	0.976277
metab_100006262	4-methoxyphenol sulfate		Amino Acid	Tyrosine Metabolism	Species.ihumii	-0.00675695	0.0294105	0.818342	922	0.976277
metab_100006430	arabitol/xylitol		Carbohydrate	Pentose Metabolism	genus..Bacteroides..pectinophilus.group	0.00285233	0.0124167	0.818364	922	0.976277
metab_100020203	3-hydroxystachydrine*		Xenobiotics	Food Component/Plant	genus.Anaerofilum	0.0156642	0.0681905	0.818368	922	0.976277
metab_1113	4-acetamidobutanoate		Amino Acid	Polyamine Metabolism	genus.Alistipes	0.00209116	0.00910301	0.818361	922	0.976277
metab_1224	cys-gly, oxidized		Amino Acid	Glutathione Metabolism	Species.equolifaciens	0.00393639	0.0171333	0.818339	922	0.976277
metab_50	spermidine		Amino Acid	Polyamine Metabolism	Species.anaerobia	-0.00311702	0.0135694	0.81837	922	0.976277
metab_799	betaine		Amino Acid	Glycine, Serine and Threonine Metabolism	genus..Bacteroides..pectinophilus.group	0.00248229	0.010805	0.818351	922	0.976277
metab_999911483	X - 11483		NA	NA	genus.Odoribacter	-0.00412237	0.017945	0.81836	922	0.976277
metab_999926111	X - 26111		NA	NA	Species.vulgatus	0.00363067	0.015806	0.818376	922	0.976281
metab_100001392	laurylcarnitine (C12)		Lipid	Fatty Acid Metabolism (Acyl Carnitine, Medium Chain)	genus.Coriobacteriaceae.UCG.002	0.00644555	0.0280627	0.81839	922	0.976282
metab_100001614	hexadecanedioate (C16-DC)		Lipid	Fatty Acid, Dicarboxylate	order.Acidaminococcales	-0.00164528	0.00716313	0.818388	922	0.976282
metab_100003892	lanthionine		Amino Acid	Methionine, Cysteine, SAM and Taurine Metabolism	genus.Prevotellaceae.NK3B31.group	-0.00341538	0.0148701	0.818392	922	0.976282
metab_100021105	eicosenedioate (C20:1-DC)*		Lipid	Fatty Acid, Dicarboxylate	genus.Methanobrevibacter	0.00609694	0.0265448	0.81839	922	0.976282
metab_100021538	dibutyl sulfosuccinate		Xenobiotics	Chemical	genus.Adlercreutzia	0.00166912	0.00726701	0.81839	922	0.976282
metab_1094	thyroxine		Amino Acid	Tyrosine Metabolism	Species.coprophilus	0.00279013	0.0121474	0.818385	922	0.976282
metab_98	kynurenate		Amino Acid	Tryptophan Metabolism	genus..Eubacterium..nodatum.group	-0.00339283	0.0147711	0.818382	922	0.976282
metab_100004295	2-piperidinone		Xenobiotics	Food Component/Plant	Species.anaerobia	0.00778681	0.0339039	0.818399	922	0.976283
metab_100020851	3-ethylcatechol sulfate (1)		Xenobiotics	Food Component/Plant	Species.justesenii	0.0151758	0.066075	0.818397	922	0.976283
metab_100021000	hydroxypalmitoyl sphingomyelin (d18:1/16:0(OH))**		Lipid	Sphingomyelins	family.Lactobacillaceae	-0.00135931	0.00591844	0.818398	922	0.976283
metab_100002227	4-cholesten-3-one		Lipid	Sterol	genus.Prevotellaceae.NK3B31.group	0.00222409	0.00968385	0.818401	922	0.976283
metab_100020542	11beta-hydroxyetiocholanolone glucuronide*		Lipid	Androgenic Steroids	genus.Fenollaria	-0.00876309	0.0381573	0.818411	922	0.976292
metab_100001416	orotidine		Nucleotide	Pyrimidine Metabolism, Orotate containing	Species.luti	-0.00426455	0.01857	0.818419	922	0.976299
metab_100001151	butyrylglycine		Lipid	Fatty Acid Metabolism (also BCAA Metabolism)	genus.Lachnospira	0.00165891	0.00722424	0.818431	922	0.976301
metab_100001274	N-acetylthreonine		Amino Acid	Glycine, Serine and Threonine Metabolism	Species.johnsonii	0.00278426	0.0121252	0.818436	922	0.976301
metab_100001993	pregnenediol disulfate (C21H34O8S2)*		Lipid	Pregnenolone Steroids	family.Prevotellaceae	0.00197185	0.00858694	0.818429	922	0.976301
metab_100002458	3-methylglutaconate		Amino Acid	Leucine, Isoleucine and Valine Metabolism	genus..Eubacterium..eligens.group	-0.00186274	0.00811198	0.818433	922	0.976301
metab_100005402	11-ketoetiocholanolone glucuronide		Lipid	Androgenic Steroids	Species.scindens	-0.0106114	0.0462124	0.818437	922	0.976301
metab_100021162	palmitoyl-sphingosine-phosphoethanolamine (d18:1/16:0)		Lipid	Ceramide PEs	Species.fragilis	0.00104643	0.00455698	0.81843	922	0.976301
metab_1025	pipecolate		Amino Acid	Lysine Metabolism	genus.Pediococcus	0.00923284	0.0402076	0.818433	922	0.976301
metab_999921829	X - 21829		NA	NA	Species.xylaniphila	-0.00724738	0.0315613	0.818433	922	0.976301
metab_100001293	N-acetylhistidine		Amino Acid	Histidine Metabolism	order.Eubacteriales	0.00338156	0.0147286	0.818462	922	0.976303
metab_100001295	gamma-glutamyltryptophan		Peptide	Gamma-glutamyl Amino Acid	genus.UBA1819	0.00113522	0.00494476	0.818471	922	0.976303
metab_100001577	N-acetylcitrulline		Amino Acid	Urea cycle; Arginine and Proline Metabolism	family.Family.XI	0.00917137	0.0399446	0.818454	922	0.976303
metab_100001605	catechol sulfate		Xenobiotics	Benzoate Metabolism	genus.Agathobacter	-0.00297118	0.0129397	0.818442	922	0.976303
metab_100001951	bilirubin (E,Z or Z,E)*		Cofactors and Vitamins	Hemoglobin and Porphyrin Metabolism	family.Muribaculaceae	0.00201233	0.00876517	0.818469	922	0.976303
metab_100002284	2S,3R-dihydroxybutyrate		Lipid	Fatty Acid, Dihydroxy	order.Desulfovibrionales	0.0019682	0.00857264	0.818463	922	0.976303
metab_100006262	4-methoxyphenol sulfate		Amino Acid	Tyrosine Metabolism	Species.pectinoschiza	0.00257906	0.0112332	0.818461	922	0.976303
metab_100006367	3-hydroxyhexanoate		Lipid	Fatty Acid, Monohydroxy	class.Coriobacteriia	-0.00190077	0.00827813	0.818446	922	0.976303
metab_100008904	1-stearoyl-2-oleoyl-GPC (18:0/18:1)		Lipid	Phosphatidylcholine (PC)	genus.Papillibacter	0.00473771	0.0206364	0.818471	922	0.976303
metab_100008952	1-palmitoleoylglycerol (16:1)*		Lipid	Monoacylglycerol	Species.equolifaciens	-0.00493623	0.0214981	0.818446	922	0.976303
metab_100008954	palmitoyl dihydrosphingomyelin (d18:0/16:0)*		Lipid	Dihydrosphingomyelins	family.Tannerellaceae	-0.00169813	0.00739576	0.818448	922	0.976303
metab_182	quinolinate		Cofactors and Vitamins	Nicotinate and Nicotinamide Metabolism	genus.Family.XIII.UCG.001	-0.00211884	0.00922883	0.818464	922	0.976303
metab_275	creatinine		Amino Acid	Creatine Metabolism	genus.Catenibacterium	0.00111466	0.00485466	0.818451	922	0.976303
metab_432	nicotinamide		Cofactors and Vitamins	Nicotinate and Nicotinamide Metabolism	family.Clostridiaceae	-0.00123567	0.00538225	0.81847	922	0.976303
metab_504	serotonin		Amino Acid	Tryptophan Metabolism	genus.Succinivibrio	0.0099573	0.0433711	0.818468	922	0.976303
metab_100000042	3-methylhistidine		Amino Acid	Histidine Metabolism	Species.anaerobia	0.0103037	0.0448832	0.818481	922	0.976304
metab_100001989	glycocholenate sulfate*		Lipid	Secondary Bile Acid Metabolism	Species.coprophilus	-0.00405207	0.0176515	0.818486	922	0.976304
metab_100005350	1-linolenoyl-GPC (18:3)*		Lipid	Lysophospholipid	genus.Mogibacterium	0.00402982	0.0175544	0.818485	922	0.976304
metab_100008904	1-stearoyl-2-oleoyl-GPC (18:0/18:1)		Lipid	Phosphatidylcholine (PC)	phylum.Bacteroidota	0.00285141	0.0124205	0.818476	922	0.976304
metab_100008914	1-palmitoyl-2-arachidonoyl-GPC (16:0/20:4n6)		Lipid	Phosphatidylcholine (PC)	class.Alphaproteobacteria	-0.00133726	0.00582534	0.818487	922	0.976304
metab_100009054	palmitoleoyl-oleoyl-glycerol (16:1/18:1) [2]*		Lipid	Diacylglycerol	Species.pleomorphus	0.0113694	0.0495256	0.818483	922	0.976304
metab_100015967	carotene diol (2)		Cofactors and Vitamins	Vitamin A Metabolism	family.Streptococcaceae	0.00191699	0.00835033	0.818478	922	0.976304
metab_100000014	hippurate		Xenobiotics	Benzoate Metabolism	Species.wadsworthensis	0.00318428	0.0138716	0.818491	922	0.976305
metab_999913866	X - 13866		NA	NA	genus.Oscillibacter	-0.00314763	0.0137119	0.818491	922	0.976305
metab_100000706	alpha-hydroxyisocaproate		Amino Acid	Leucine, Isoleucine and Valine Metabolism	Species.mitsuokai	0.00267773	0.0116663	0.818512	922	0.976309
metab_100001485	gamma-glutamylisoleucine*		Peptide	Gamma-glutamyl Amino Acid	Species.longum	0.00120407	0.00524588	0.818512	922	0.976309
metab_100001990	taurocholenate sulfate*		Lipid	Secondary Bile Acid Metabolism	Species.succinatiphilus	-0.00969882	0.0422569	0.818517	922	0.976309
metab_100001994	androstenediol (3beta,17beta) disulfate (2)		Lipid	Androgenic Steroids	genus.Rikenellaceae.RC9.gut.group	0.00745427	0.0324772	0.818515	922	0.976309
metab_100002167	12-HETE		Lipid	Eicosanoid	genus.Enterobacter	-0.00440927	0.0192105	0.818515	922	0.976309
metab_100010916	palmitoyl-oleoyl-glycerol (16:0/18:1) [1]*		Lipid	Diacylglycerol	Species.magna	0.0124987	0.0544567	0.81852	922	0.976309
metab_100015755	ceramide (d18:1/20:0, d16:1/22:0, d20:1/18:0)*		Lipid	Ceramides	family.Erysipelotrichaceae	-0.00185995	0.00810345	0.818513	922	0.976309
metab_100016038	(N(1) + N(8))-acetylspermidine		Amino Acid	Polyamine Metabolism	Species.bacterium.2	0.00163812	0.00713679	0.818508	922	0.976309
metab_100020217	N,N,N-trimethyl-alanylproline betaine (TMAP)		Amino Acid	Urea cycle; Arginine and Proline Metabolism	genus.Ruminiclostridium	-0.00510631	0.022248	0.818519	922	0.976309
metab_182	quinolinate		Cofactors and Vitamins	Nicotinate and Nicotinamide Metabolism	genus.Family.XIII.AD3011.group	0.002773	0.0120812	0.81851	922	0.976309
metab_62	12,13-DiHOME		Lipid	Fatty Acid, Dihydroxy	genus.Veillonella	-0.00257762	0.0112306	0.818519	922	0.976309
metab_999912906	X - 12906		NA	NA	genus.Holdemanella	-0.0012164	0.00529976	0.818518	922	0.976309
metab_100020371	N,N-dimethylalanine		Amino Acid	Alanine and Aspartate Metabolism	family.Acidaminococcaceae	0.00258261	0.0112527	0.818526	922	0.976312
metab_100021711	decadienedioic acid (C10:2-DC)**		Lipid	Fatty Acid, Dicarboxylate	Species.mucilaginosa	0.0148246	0.0645932	0.818527	922	0.976312
metab_100009045	phenylacetylglutamate		Peptide	Acetylated Peptides	Species.saccharivorans	-0.00374414	0.016314	0.81853	922	0.976313
metab_250	biliverdin		Cofactors and Vitamins	Hemoglobin and Porphyrin Metabolism	order.Monoglobales	-0.00296982	0.0129403	0.818533	922	0.976314
metab_100001092	trigonelline (N'-methylnicotinate)		Cofactors and Vitamins	Nicotinate and Nicotinamide Metabolism	Species.bacterium.1	-0.00294561	0.0128358	0.818545	922	0.976317
metab_100001300	alpha-hydroxyisovalerate		Amino Acid	Leucine, Isoleucine and Valine Metabolism	genus.Subdoligranulum	0.00293312	0.012781	0.81854	922	0.976317
metab_100006051	myristoleoylcarnitine (C14:1)*		Lipid	Fatty Acid Metabolism (Acyl Carnitine, Monounsaturated)	family.Ruminococcaceae	0.0082491	0.0359464	0.818546	922	0.976317
metab_100020502	sulfate of piperine metabolite C18H21NO3 (1)*		Xenobiotics	Food Component/Plant	Species.wadsworthensis	-0.00375154	0.0163474	0.818542	922	0.976317
metab_1090	bilirubin (Z,Z)		Cofactors and Vitamins	Hemoglobin and Porphyrin Metabolism	genus.Butyricicoccus	0.00226511	0.00987031	0.818543	922	0.976317
metab_100000616	1-stearoyl-2-arachidonoyl-GPI (18:0/20:4)		Lipid	Phosphatidylinositol (PI)	genus.Allisonella	-0.00330112	0.014386	0.818558	922	0.976319
metab_100001108	3-methylxanthine		Xenobiotics	Xanthine Metabolism	Species.johnsonii	0.00704964	0.0307221	0.81856	922	0.976319
metab_100001567	1-palmitoyl-GPE (16:0)		Lipid	Lysophospholipid	genus.Succinivibrio	-0.00539405	0.023508	0.818567	922	0.976319
metab_100002514	hydantoin-5-propionate		Amino Acid	Histidine Metabolism	genus.Candidatus.Soleaferrea	-0.0041712	0.0181793	0.818574	922	0.976319
metab_100005373	fructosyllysine		Amino Acid	Lysine Metabolism	genus.Solobacterium	-0.00275639	0.012013	0.818571	922	0.976319
metab_100005985	sphingomyelin (d18:2/14:0, d18:1/14:1)*		Lipid	Sphingomyelins	Species.biformis	0.00277034	0.012073	0.81856	922	0.976319
metab_100020351	N-carbamoylvaline		Amino Acid	Leucine, Isoleucine and Valine Metabolism	Species.tanakaei	-0.0050311	0.0219271	0.818574	922	0.976319
metab_100022005	bilirubin degradation product, C17H18N2O4 (1)**		Partially Characterized Molecules	Partially Characterized Molecules	Species.massiliensis.7	0.00525272	0.0228919	0.818566	922	0.976319
metab_1231	dihomo-linoleate (20:2n6)		Lipid	Long Chain Polyunsaturated Fatty Acid (n3 and n6)	Species.bacterium	0.00190319	0.00829416	0.818563	922	0.976319
metab_179	9,10-DiHOME		Lipid	Fatty Acid, Dihydroxy	family.Bifidobacteriaceae	0.00171588	0.00747838	0.818575	922	0.976319
metab_250	biliverdin		Cofactors and Vitamins	Hemoglobin and Porphyrin Metabolism	genus.Prevotellaceae.NK3B31.group	0.00327402	0.0142693	0.818576	922	0.976319
metab_35	S-1-pyrroline-5-carboxylate		Amino Acid	Glutamate Metabolism	Species.cateniformis	0.00284386	0.0123947	0.818579	922	0.976319
metab_999916397	X - 16397		NA	NA	order.Lachnospirales	-0.0068151	0.0297025	0.818576	922	0.976319
metab_999916935	X - 16935		NA	NA	Species.omnicolens	-0.0137343	0.0598592	0.818577	922	0.976319
metab_999926106	X - 26106		NA	NA	Species.intestinalis	-0.00157248	0.00685349	0.818578	922	0.976319
metab_999921607	X - 21607		NA	NA	Species.disporicum	-0.00335899	0.0146407	0.818588	922	0.976327
metab_100003271	beta-citrylglutamate		Amino Acid	Glutamate Metabolism	Species.longum	-0.00120845	0.00526729	0.818591	922	0.976328
metab_460	phenylalanine		Amino Acid	Phenylalanine Metabolism	order.Peptococcales	-0.0014299	0.00623273	0.818597	922	0.976332
metab_100000841	oxalate (ethanedioate)		Cofactors and Vitamins	Ascorbate and Aldarate Metabolism	Species.equolifaciens	-0.00267361	0.0116541	0.8186	922	0.976333
metab_1105	alpha-tocopherol		Cofactors and Vitamins	Tocopherol Metabolism	family.UCG.011	0.00301545	0.0131443	0.818602	922	0.976333
metab_100000491	gamma-glutamylphenylalanine		Peptide	Gamma-glutamyl Amino Acid	genus.Parasutterella	-0.00129322	0.00563732	0.818608	922	0.976337
metab_100001254	N-acetyltryptophan		Amino Acid	Tryptophan Metabolism	genus.Intestinibacter	-0.000859797	0.00374799	0.818609	922	0.976337
metab_512	taurine		Amino Acid	Methionine, Cysteine, SAM and Taurine Metabolism	Species.isoflavoniconvertens	0.00187358	0.00816735	0.818611	922	0.976337
metab_100001755	4-vinylphenol sulfate		Xenobiotics	Benzoate Metabolism	class.Cyanobacteriia	0.0141427	0.0616527	0.818617	922	0.976338
metab_100001977	beta-cryptoxanthin		Cofactors and Vitamins	Vitamin A Metabolism	Species.dentium	0.00911315	0.0397273	0.818616	922	0.976338
metab_100001446	5-methyluridine (ribothymidine)		Nucleotide	Pyrimidine Metabolism, Uracil containing	genus.Epulopiscium	-0.00243853	0.0106311	0.81863	922	0.976339
metab_100006614	adipoylcarnitine (C6-DC)		Lipid	Fatty Acid Metabolism (Acyl Carnitine, Dicarboxylate)	Species.tanakaei	-0.00780339	0.0340188	0.818623	922	0.976339
metab_100020419	1-carboxyethylphenylalanine	N-lactoyl phenylalanine	Amino Acid	Phenylalanine Metabolism	genus..Eubacterium..xylanophilum.group	-0.00163196	0.00711475	0.818628	922	0.976339
metab_100020487	N-acetyl-isoputreanine		Amino Acid	Polyamine Metabolism	class.Coriobacteriia	-0.00218648	0.00953203	0.818625	922	0.976339
metab_252	succinate		Energy	TCA Cycle	genus..Bacteroides..pectinophilus.group	-0.002684	0.0117013	0.818629	922	0.976339
metab_999924949	X - 24949		NA	NA	Species.mucilaginosa	0.010027	0.0437127	0.818624	922	0.976339
metab_100015837	arachidonoylcarnitine (C20:4)		Lipid	Fatty Acid Metabolism (Acyl Carnitine, Polyunsaturated)	genus.UCG.005	-0.00171815	0.00749093	0.818638	922	0.976344
metab_999919438	X - 19438		NA	NA	genus.Coprobacter	-0.0029095	0.0126849	0.818637	922	0.976344
metab_1128	2-aminobutyrate		Amino Acid	Glutathione Metabolism	genus.Defluviitaleaceae.UCG.011	-0.00183988	0.00802191	0.818644	922	0.976348
metab_100001446	5-methyluridine (ribothymidine)		Nucleotide	Pyrimidine Metabolism, Uracil containing	genus.Alloscardovia	0.00412094	0.0179681	0.818652	922	0.976349
metab_100003434	imidazole propionate		Amino Acid	Histidine Metabolism	Species.sobrinus	0.00608749	0.0265435	0.818657	922	0.976349
metab_100005373	fructosyllysine		Amino Acid	Lysine Metabolism	genus.UCG.003	-0.00143796	0.00627	0.818658	922	0.976349
metab_100009329	ascorbic acid 2-sulfate		Cofactors and Vitamins	Ascorbate and Aldarate Metabolism	class.Alphaproteobacteria	0.00234991	0.0102461	0.818652	922	0.976349
metab_100021711	decadienedioic acid (C10:2-DC)**		Lipid	Fatty Acid, Dicarboxylate	family.Marinifilaceae	-0.00375306	0.0163637	0.818647	922	0.976349
metab_891	margarate (17:0)		Lipid	Long Chain Saturated Fatty Acid	genus.Phascolarctobacterium	-0.00140321	0.00611841	0.818656	922	0.976349
metab_999917357	X - 17357		NA	NA	family.Pseudomonadaceae	-0.00529691	0.0230966	0.81866	922	0.976349
metab_100005372	1-(1-enyl-oleoyl)-GPE (P-18:1)*		Lipid	Lysoplasmalogen	Species.bicirculans	-0.00101158	0.00441105	0.818666	922	0.976351
metab_100008916	1-stearoyl-2-docosahexaenoyl-GPC (18:0/22:6)		Lipid	Phosphatidylcholine (PC)	Species.merdae	-0.00140973	0.00614741	0.818672	922	0.976351
metab_100015727	ceramide (d16:1/24:1, d18:1/22:1)*		Lipid	Ceramides	genus.Desulfovibrio	-0.00204929	0.00893628	0.818671	922	0.976351
metab_1105	alpha-tocopherol		Cofactors and Vitamins	Tocopherol Metabolism	class.Incertae.Sedis	-0.00456959	0.0199261	0.818668	922	0.976351
metab_564	threonine		Amino Acid	Glycine, Serine and Threonine Metabolism	genus.Bilophila	0.00187742	0.00818651	0.818664	922	0.976351
metab_1162	N-acetylneuraminate		Carbohydrate	Aminosugar Metabolism	genus.GCA.900066575	-0.00192442	0.00839209	0.818678	922	0.976356
metab_100001454	3-hydroxydodecanedioate*		Lipid	Fatty Acid, Dicarboxylate	genus.Phocea	-0.007254	0.0316347	0.818684	922	0.976359
metab_999921310	X - 21310		NA	NA	genus.Finegoldia	-0.00441148	0.0192384	0.818683	922	0.976359
metab_100000551	4-methyl-2-oxopentanoate		Amino Acid	Leucine, Isoleucine and Valine Metabolism	order.Flavobacteriales	-0.00279935	0.0122084	0.818691	922	0.976364
metab_100001606	cholesterol sulfate		Lipid	Sterol	Species.indistinctus	-0.00197716	0.00862297	0.818696	922	0.976367
metab_100002613	pantoate		Cofactors and Vitamins	Pantothenate and CoA Metabolism	family.Micrococcaceae	0.00692966	0.0302228	0.818699	922	0.976369
metab_100001425	5,6-dihydrouridine		Nucleotide	Pyrimidine Metabolism, Uracil containing	family.Muribaculaceae	-0.000975218	0.00425403	0.818731	922	0.976374
metab_100001452	isovalerylglycine		Amino Acid	Leucine, Isoleucine and Valine Metabolism	genus.Fournierella	-0.00251372	0.0109647	0.818722	922	0.976374
metab_100001882	glycosyl-N-stearoyl-sphingosine (d18:1/18:0)		Lipid	Hexosylceramides (HCER)	genus.Catenibacillus	-0.0029912	0.0130481	0.818732	922	0.976374
metab_100002021	5alpha-androstan-3beta,17alpha-diol disulfate		Lipid	Androgenic Steroids	class.Synergistia	-0.0109134	0.0476033	0.818722	922	0.976374
metab_100003415	N6-methyllysine		Amino Acid	Lysine Metabolism	Species.omnicolens	0.0162202	0.0707557	0.818733	922	0.976374
metab_100005384	O-sulfo-L-tyrosine		Xenobiotics	Chemical	class.Lentisphaeria	-0.00354445	0.0154602	0.818718	922	0.976374
metab_100015755	ceramide (d18:1/20:0, d16:1/22:0, d20:1/18:0)*		Lipid	Ceramides	genus.Defluviitaleaceae.UCG.011	0.0024704	0.0107757	0.818723	922	0.976374
metab_100015882	glycosyl ceramide (d18:1/20:0, d16:1/22:0)*		Lipid	Hexosylceramides (HCER)	Species.formigenes	-0.00450737	0.019661	0.818724	922	0.976374
metab_100020423	1-carboxyethylvaline	N-lactoyl valine	Amino Acid	Leucine, Isoleucine and Valine Metabolism	genus.Blautia	0.00449857	0.0196226	0.818723	922	0.976374
metab_100020492	glucuronide of piperine metabolite C17H21NO3 (4)*		Xenobiotics	Food Component/Plant	genus..Eubacterium..fissicatena.group	0.00720621	0.031434	0.818728	922	0.976374
metab_100020893	2,3-dihydroxy-5-methylthio-4-pentenoate (DMTPA)*		Amino Acid	Methionine, Cysteine, SAM and Taurine Metabolism	Species.angulatum	0.0030083	0.0131217	0.818718	922	0.976374
metab_2054	ethylmalonate		Amino Acid	Leucine, Isoleucine and Valine Metabolism	genus.Solobacterium	-0.00422881	0.0184457	0.818721	922	0.976374
metab_535	uridine		Nucleotide	Pyrimidine Metabolism, Uracil containing	family.Tannerellaceae	0.000998945	0.00435704	0.81871	922	0.976374
metab_999924518	X - 24518		NA	NA	order.Micrococcales	-0.0061912	0.0270066	0.818729	922	0.976374
metab_100000042	3-methylhistidine		Amino Acid	Histidine Metabolism	Species.secundus	0.0111678	0.0487247	0.818764	922	0.976378
metab_100000054	5-hydroxylysine		Amino Acid	Lysine Metabolism	Species.dentium	0.00420808	0.0183608	0.818775	922	0.976378
metab_100001276	N-acetylisoleucine		Amino Acid	Leucine, Isoleucine and Valine Metabolism	genus.Lachnospiraceae.NK4A136.group	-0.00155968	0.00680531	0.818777	922	0.976378
metab_100001315	p-cresol sulfate		Xenobiotics	Benzoate Metabolism	Species.copri	-0.00302906	0.013217	0.818783	922	0.976378
metab_100001502	gamma-glutamyl-2-aminobutyrate		Peptide	Gamma-glutamyl Amino Acid	genus.Parasutterella	-0.00152608	0.00665727	0.818739	922	0.976378
metab_100001733	hexanoylglutamine		Lipid	Fatty Acid Metabolism (Acyl Glutamine)	Species.bartlettii	-0.00219574	0.00958012	0.818768	922	0.976378
metab_100001755	4-vinylphenol sulfate		Xenobiotics	Benzoate Metabolism	Species.fragilis	0.00383181	0.0167195	0.81878	922	0.976378
metab_100002462	5-(galactosylhydroxy)-L-lysine		Amino Acid	Lysine Metabolism	family.Oscillospiraceae	-0.00423481	0.0184782	0.818783	922	0.976378
metab_100002951	eicosanedioate (C20-DC)		Lipid	Fatty Acid, Dicarboxylate	Species.formigenes	-0.00557776	0.0243347	0.818758	922	0.976378
metab_100008915	1-palmitoyl-2-docosahexaenoyl-GPC (16:0/22:6)		Lipid	Phosphatidylcholine (PC)	genus.Paraprevotella	-0.00110634	0.00482719	0.818775	922	0.976378
metab_100008915	1-palmitoyl-2-docosahexaenoyl-GPC (16:0/22:6)		Lipid	Phosphatidylcholine (PC)	Species.salyersiae	0.00232825	0.0101588	0.818777	922	0.976378
metab_100008976	1-stearoyl-2-linoleoyl-GPE (18:0/18:2)*		Lipid	Phosphatidylethanolamine (PE)	Species.invisus	-0.00172427	0.00752343	0.818777	922	0.976378
metab_100009078	1-oleoyl-2-linoleoyl-GPE (18:1/18:2)*		Lipid	Phosphatidylethanolamine (PE)	Species.ndongoniae	-0.00620417	0.0270713	0.818782	922	0.976378
metab_100010901	gamma-glutamyl-alpha-lysine		Peptide	Gamma-glutamyl Amino Acid	Species.finegoldii	-0.00203283	0.00886835	0.818749	922	0.976378
metab_100015735	ceramide (d18:1/14:0, d16:1/16:0)*		Lipid	Ceramides	family.Bacillaceae	0.00732937	0.0319768	0.818759	922	0.976378
metab_100021666	branched-chain, straight-chain, or cyclopropyl 10:1 fatty acid (1)*		Partially Characterized Molecules	Partially Characterized Molecules	phylum.Verrucomicrobiota	0.00232822	0.0101566	0.818741	922	0.976378
metab_229	arachidonate (20:4n6)		Lipid	Long Chain Polyunsaturated Fatty Acid (n3 and n6)	Species.anginosus	0.0093695	0.0408782	0.818762	922	0.976378
metab_254	3-hydroxybutyrate (BHBA)		Lipid	Ketone Bodies	genus.Prevotella	-0.00746214	0.0325576	0.818768	922	0.976378
metab_999912216	X - 12216		NA	NA	Species.vulgatus	0.00285421	0.0124534	0.818773	922	0.976378
metab_999917676	X - 17676		NA	NA	genus.Intestinibacter	0.00134297	0.00585916	0.81876	922	0.976378
metab_999921364	X - 21364		NA	NA	genus..Ruminococcus..gnavus.group	0.00184661	0.00805714	0.818774	922	0.976378
metab_999921607	X - 21607		NA	NA	phylum.Verrucomicrobiota	-0.00205526	0.00896624	0.818749	922	0.976378
metab_100002094	gamma-CEHC		Cofactors and Vitamins	Tocopherol Metabolism	Species.comes	0.00244974	0.0106897	0.818792	922	0.976383
metab_100008999	1-(1-enyl-stearoyl)-2-arachidonoyl-GPE (P-18:0/20:4)*		Lipid	Plasmalogen	family.Atopobiaceae	-0.00326251	0.0142362	0.81879	922	0.976383
metab_100002009	5alpha-pregnan-3beta,20beta-diol monosulfate (1)		Lipid	Progestin Steroids	genus.Succiniclasticum	-0.00456774	0.0199323	0.818795	922	0.976385
metab_100001162	propionylcarnitine (C3)		Lipid	Fatty Acid Metabolism (also BCAA Metabolism)	Species.massiliensis.3	0.00231681	0.0101104	0.818804	922	0.976387
metab_100001409	N1-methylinosine		Nucleotide	Purine Metabolism, (Hypo)Xanthine/Inosine containing	genus.Lacticaseibacillus	-0.00358139	0.0156295	0.81881	922	0.976387
metab_100003001	1-(1-enyl-stearoyl)-GPE (P-18:0)*		Lipid	Lysoplasmalogen	family.Synergistaceae	-0.00419336	0.0183001	0.818809	922	0.976387
metab_100020203	3-hydroxystachydrine*		Xenobiotics	Food Component/Plant	Species.fragilis	0.0066289	0.028928	0.818804	922	0.976387
metab_891	margarate (17:0)		Lipid	Long Chain Saturated Fatty Acid	Species.shahii	0.00198823	0.00867663	0.818807	922	0.976387
metab_999921796	X - 21796		NA	NA	genus.Anaerostipes	-0.00200094	0.00873208	0.818806	922	0.976387
metab_100001211	sebacate (C10-DC)		Lipid	Fatty Acid, Dicarboxylate	Species.mutans	0.00336422	0.0146829	0.818825	922	0.976395
metab_100003901	2-stearoyl-GPE (18:0)*		Lipid	Lysophospholipid	Species.succinatutens	0.00224933	0.00981735	0.81883	922	0.976395
metab_100015839	dihomo-linoleoylcarnitine (C20:2)*		Lipid	Fatty Acid Metabolism (Acyl Carnitine, Polyunsaturated)	Species.paraputrificum	0.00283794	0.0123856	0.818819	922	0.976395
metab_100020262	glutamine conjugate of C6H10O2 (2)*		Partially Characterized Molecules	Partially Characterized Molecules	order.Actinomycetales	-0.00979372	0.0427446	0.818827	922	0.976395
metab_100021457	(2-butoxyethoxy)acetic acid		Xenobiotics	Chemical	Species.ndongoniae	0.00566123	0.0247089	0.818831	922	0.976395
metab_313	sphinganine		Lipid	Sphingolipid Synthesis	family.Enterobacteriaceae	-0.00121148	0.00528731	0.818821	922	0.976395
metab_849	caffeine		Xenobiotics	Xanthine Metabolism	Species.uniformis	0.00448074	0.0195566	0.818831	922	0.976395
metab_100001541	2-hydroxy-3-methylvalerate		Amino Acid	Leucine, Isoleucine and Valine Metabolism	genus..Eubacterium..brachy.group	-0.00317279	0.0138485	0.818838	922	0.976401
metab_100000491	gamma-glutamylphenylalanine		Peptide	Gamma-glutamyl Amino Acid	order.RF39	0.00132314	0.00577544	0.818846	922	0.976406
metab_999911483	X - 11483		NA	NA	genus..Ruminococcus..gauvreauii.group	0.00326277	0.0142418	0.818846	922	0.976406
metab_504	serotonin		Amino Acid	Tryptophan Metabolism	genus.Pseudomonas	-0.00856537	0.037392	0.818868	922	0.976421
metab_999918886	X - 18886		NA	NA	family.Enterococcaceae	0.00302864	0.0132213	0.818865	922	0.976421
metab_999924475	X - 24475		NA	NA	genus.Caproiciproducens	-0.00875841	0.0382342	0.818865	922	0.976421
metab_999925343	X - 25343		NA	NA	family.Eggerthellaceae	-0.00199792	0.00872189	0.818867	922	0.976421
metab_100009055	palmitoyl-linoleoyl-glycerol (16:0/18:2) [2]*		Lipid	Diacylglycerol	genus.Prevotella	-0.00599935	0.0261918	0.818879	922	0.976427
metab_100010936	oleoyl-arachidonoyl-glycerol (18:1/20:4) [1]*		Lipid	Diacylglycerol	class.Actinobacteria	-0.00204841	0.00894269	0.818876	922	0.976427
metab_1083	N-acetylmethionine		Amino Acid	Methionine, Cysteine, SAM and Taurine Metabolism	order.Lactobacillales	-0.00127043	0.00554638	0.818879	922	0.976427
metab_100000802	acetylcarnitine (C2)		Lipid	Fatty Acid Metabolism (Acyl Carnitine, Short Chain)	genus.Bifidobacterium	-0.00125883	0.00549658	0.818906	922	0.976428
metab_100001296	stachydrine		Xenobiotics	Food Component/Plant	genus.Colidextribacter	0.00570364	0.0249045	0.818906	922	0.976428
metab_100002049	4-hydroxycoumarin		Xenobiotics	Drug - Cardiovascular	Species.virosa	0.00632506	0.0276176	0.818904	922	0.976428
metab_100002784	2-oxoarginine*		Amino Acid	Urea cycle; Arginine and Proline Metabolism	family.Erysipelatoclostridiaceae	0.0023804	0.0103937	0.818903	922	0.976428
metab_100004523	N-delta-acetylornithine		Amino Acid	Urea cycle; Arginine and Proline Metabolism	class.Alphaproteobacteria	0.00331714	0.0144826	0.818888	922	0.976428
metab_100008985	1-palmitoyl-2-dihomo-linolenoyl-GPC (16:0/20:3n3 or 6)*		Lipid	Phosphatidylcholine (PC)	family.vadinBE97	-0.00504301	0.0220191	0.818899	922	0.976428
metab_100009406	palmitoleoylcarnitine (C16:1)*		Lipid	Fatty Acid Metabolism (Acyl Carnitine, Monounsaturated)	Species.urinimassiliense	0.00833019	0.0363691	0.818886	922	0.976428
metab_100015837	arachidonoylcarnitine (C20:4)		Lipid	Fatty Acid Metabolism (Acyl Carnitine, Polyunsaturated)	genus.Ligilactobacillus	0.0021633	0.00944517	0.818892	922	0.976428
metab_100021104	pregnenetriol disulfate*		Lipid	Pregnenolone Steroids	genus.Prevotella_7	0.00349667	0.015267	0.818895	922	0.976428
metab_999915486	X - 15486		NA	NA	class.Actinobacteria	0.002201	0.00960946	0.818886	922	0.976428
metab_999924949	X - 24949		NA	NA	genus.Anaerofilum	0.00536716	0.0234342	0.818897	922	0.976428
metab_999925790	X - 25790		NA	NA	genus.Coprobacillus	-0.0042292	0.0184654	0.818896	922	0.976428
metab_100000054	5-hydroxylysine		Amino Acid	Lysine Metabolism	Species.obesi	-0.00181869	0.0079414	0.81891	922	0.97643
metab_212	5-methylthioadenosine (MTA)		Amino Acid	Polyamine Metabolism	Species.pamelaeae	-0.0039777	0.0173689	0.818911	922	0.97643
metab_100001359	aconitate [cis or trans]		Energy	TCA Cycle	Species.longum	-0.000910475	0.0039761	0.818932	922	0.976433
metab_100001395	1-linoleoyl-GPC (18:2)		Lipid	Lysophospholipid	genus.Erysipelotrichaceae.UCG.003	0.00147366	0.00643554	0.818931	922	0.976433
metab_100001605	catechol sulfate		Xenobiotics	Benzoate Metabolism	genus.Dialister	0.00173764	0.00758827	0.818929	922	0.976433
metab_100004046	N-acetylcarnosine		Amino Acid	Histidine Metabolism	genus.Eisenbergiella	-0.00278265	0.0121511	0.818918	922	0.976433
metab_100015625	glycosyl-N-behenoyl-sphingadienine (d18:2/22:0)*		Lipid	Hexosylceramides (HCER)	order.Synergistales	-0.00466189	0.0203579	0.818924	922	0.976433
metab_100015640	N-palmitoylserine		Lipid	Endocannabinoid	Species.plebeius	-0.00156748	0.00684549	0.818937	922	0.976433
metab_100015737	ceramide (d18:1/17:0, d17:1/18:0)*		Lipid	Ceramides	genus.Cloacibacillus	-0.00485129	0.0211865	0.818937	922	0.976433
metab_100020631	4-methylhexanoylglutamine		Lipid	Fatty Acid Metabolism (Acyl Glutamine)	Species.clarus	-0.00347725	0.015184	0.818916	922	0.976433
metab_1021	5-oxoproline		Amino Acid	Glutathione Metabolism	family.Oscillospiraceae	0.00261574	0.0114228	0.818927	922	0.976433
metab_1113	4-acetamidobutanoate		Amino Acid	Polyamine Metabolism	Species.faecium	-0.00185216	0.00808858	0.818934	922	0.976433
metab_999913844	X - 13844		NA	NA	Species.shahii	-0.00411937	0.0179884	0.81892	922	0.976433
metab_100000042	3-methylhistidine		Amino Acid	Histidine Metabolism	Species.glucerasea	-0.0106317	0.0464582	0.819043	922	0.976434
metab_100001064	glycolithocholate		Lipid	Secondary Bile Acid Metabolism	family.Flavobacteriaceae	-0.00754956	0.0329914	0.81905	922	0.976434
metab_100001073	androsterone sulfate		Lipid	Androgenic Steroids	genus.Collinsella	0.00313027	0.0136744	0.818988	922	0.976434
metab_100001181	docosapentaenoate (n3 DPA; 22:5n3)		Lipid	Long Chain Polyunsaturated Fatty Acid (n3 and n6)	order.Christensenellales	0.00313432	0.013697	0.819052	922	0.976434
metab_100001197	10-undecenoate (11:1n1)		Lipid	Medium Chain Fatty Acid	Species.mucilaginosa	0.00842765	0.036811	0.818965	922	0.976434
metab_100001335	eicosenoate (20:1)		Lipid	Long Chain Monounsaturated Fatty Acid	genus.Adlercreutzia	-0.00285052	0.012456	0.81904	922	0.976434
metab_100001409	N1-methylinosine		Nucleotide	Purine Metabolism, (Hypo)Xanthine/Inosine containing	genus.Oxalobacter	-0.00283614	0.0123882	0.818969	922	0.976434
metab_100001571	1-arachidonoyl-GPE (20:4n6)*		Lipid	Lysophospholipid	Species.stercoris.1	-0.00162423	0.00709632	0.819012	922	0.976434
metab_100001577	N-acetylcitrulline		Amino Acid	Urea cycle; Arginine and Proline Metabolism	Species.coprophilus	-0.00611399	0.0267113	0.819006	922	0.976434
metab_100001593	glutarylcarnitine (C5-DC)		Amino Acid	Lysine Metabolism	Species.vulgatus	-0.00185036	0.0080848	0.819023	922	0.976434
metab_100001870	1-palmitoyl-2-linoleoyl-GPE (16:0/18:2)		Lipid	Phosphatidylethanolamine (PE)	Species.catus	-0.00215238	0.00940293	0.818995	922	0.976434
metab_100001951	bilirubin (E,Z or Z,E)*		Cofactors and Vitamins	Hemoglobin and Porphyrin Metabolism	order.Enterobacterales	-0.00156287	0.00682926	0.819039	922	0.976434
metab_100002024	5alpha-androstan-3beta,17beta-diol monosulfate (2)		Lipid	Androgenic Steroids	Species.massiliensis	0.00372912	0.0162901	0.818984	922	0.976434
metab_100002129	pregnenolone sulfate		Lipid	Pregnenolone Steroids	Species.massiliensis.4	0.00452431	0.0197603	0.818953	922	0.976434
metab_100002284	2S,3R-dihydroxybutyrate		Lipid	Fatty Acid, Dihydroxy	Species.johnsonii	-0.00364726	0.0159382	0.819047	922	0.976434
metab_100003892	lanthionine		Amino Acid	Methionine, Cysteine, SAM and Taurine Metabolism	class.Vampirivibrionia	-0.00311712	0.0136218	0.819051	922	0.976434
metab_100004054	margaroylcarnitine (C17)*		Lipid	Fatty Acid Metabolism (Acyl Carnitine, Long Chain Saturated)	genus.Phascolarctobacterium	-0.00131308	0.00573803	0.819047	922	0.976434
metab_100004499	6-oxopiperidine-2-carboxylate		Amino Acid	Lysine Metabolism	genus.Barnesiella	-0.00142032	0.00620637	0.819039	922	0.976434
metab_100005418	17alpha-hydroxypregnanolone glucuronide		Lipid	Pregnenolone Steroids	genus.CHKCI001	0.00996705	0.0435456	0.819009	922	0.976434
metab_100006361	dopamine 3-O-sulfate		Amino Acid	Tyrosine Metabolism	genus.Phocea	0.0059148	0.0258339	0.818957	922	0.976434
metab_100008903	1,2-dilinoleoyl-GPC (18:2/18:2)		Lipid	Phosphatidylcholine (PC)	Species.cateniformis	-0.00324179	0.0141643	0.819022	922	0.976434
metab_100009181	1-stearoyl-2-oleoyl-GPI (18:0/18:1)*		Lipid	Phosphatidylinositol (PI)	Species.equolifaciens	0.00418425	0.018279	0.818991	922	0.976434
metab_100015609	N-palmitoyl-sphingadienine (d18:2/16:0)*		Lipid	Ceramides	genus.CAG.873	0.00263713	0.0115226	0.819026	922	0.976434
metab_100015968	carotene diol (3)		Cofactors and Vitamins	Vitamin A Metabolism	Species.fastidiosa	0.011225	0.0490378	0.818995	922	0.976434
metab_100019975	hexadecenedioate (C16:1-DC)*		Lipid	Fatty Acid, Dicarboxylate	class.Methanobacteria	-0.00475569	0.0207721	0.818963	922	0.976434
metab_100019981	heptenedioate (C7:1-DC)*		Lipid	Fatty Acid, Dicarboxylate	genus.Pediococcus	0.00687199	0.0300224	0.819003	922	0.976434
metab_100020825	3-hydroxyhexanoylcarnitine (1)		Lipid	Fatty Acid Metabolism (Acyl Carnitine, Hydroxy)	Species.cateniformis	0.00305722	0.013352	0.818945	922	0.976434
metab_100021093	taurochenodeoxycholic acid 3-sulfate		Lipid	Secondary Bile Acid Metabolism	order.Enterobacterales	-0.00271338	0.0118512	0.818958	922	0.976434
metab_100021331	metabolonic lactone sulfate		Partially Characterized Molecules	Partially Characterized Molecules	order.Erysipelotrichales	-0.00391548	0.0171073	0.819017	922	0.976434
metab_1053	3-ureidopropionate		Nucleotide	Pyrimidine Metabolism, Uracil containing	family.Acholeplasmataceae	0.00251635	0.0109916	0.818973	922	0.976434
metab_1090	bilirubin (Z,Z)		Cofactors and Vitamins	Hemoglobin and Porphyrin Metabolism	order.Monoglobales	0.00270531	0.0118219	0.819047	922	0.976434
metab_1113	4-acetamidobutanoate		Amino Acid	Polyamine Metabolism	Species.tertium	0.00610376	0.0266638	0.818987	922	0.976434
metab_1114	3-aminoisobutyrate		Nucleotide	Pyrimidine Metabolism, Thymine containing	genus.Bacteroides	-0.00320265	0.0139952	0.819046	922	0.976434
metab_1143	butyrate/isobutyrate (4:0)		Lipid	Short Chain Fatty Acid	genus.Parasutterella	0.0014556	0.00635955	0.819011	922	0.976434
metab_1268	gamma-glutamylleucine		Peptide	Gamma-glutamyl Amino Acid	genus.GCA.900066755	0.00412662	0.0180232	0.818952	922	0.976434
metab_1547	N-stearoyl-sphingosine (d18:1/18:0)*		Lipid	Ceramides	class.Synergistia	0.00504754	0.0220567	0.819043	922	0.976434
metab_1628	glycochenodeoxycholate		Lipid	Primary Bile Acid Metabolism	genus.Defluviitaleaceae.UCG.011	0.00480462	0.0209955	0.819045	922	0.976434
metab_179	9,10-DiHOME		Lipid	Fatty Acid, Dihydroxy	Species.piger	-0.00579732	0.0253191	0.818945	922	0.976434
metab_2051	methylsuccinate		Amino Acid	Leucine, Isoleucine and Valine Metabolism	Species.scindens	-0.00719642	0.0314418	0.819014	922	0.976434
metab_209	adenosine 5'-monophosphate (AMP)		Nucleotide	Purine Metabolism, Adenine containing	genus.Megasphaera	-0.00368986	0.0161239	0.819043	922	0.976434
metab_254	3-hydroxybutyrate (BHBA)		Lipid	Ketone Bodies	Species.clarus	0.00436408	0.0190688	0.81903	922	0.976434
metab_397	leucine		Amino Acid	Leucine, Isoleucine and Valine Metabolism	family.Bacteroidaceae	0.00182637	0.00798017	0.819028	922	0.976434
metab_50	spermidine		Amino Acid	Polyamine Metabolism	genus.Enterococcus	0.00228959	0.0100019	0.818987	922	0.976434
metab_564	threonine		Amino Acid	Glycine, Serine and Threonine Metabolism	genus.Lachnospiraceae.UCG.003	-0.00267812	0.0116978	0.818966	922	0.976434
metab_800	cysteine		Amino Acid	Methionine, Cysteine, SAM and Taurine Metabolism	order.Peptostreptococcales.Tissierellales	0.00254314	0.011109	0.818979	922	0.976434
metab_93	alpha-ketoglutarate		Energy	TCA Cycle	family.Synergistaceae	-0.00468648	0.020469	0.818957	922	0.976434
metab_999911632	X - 11632		NA	NA	genus.Intestinibacter	0.000955004	0.00417311	0.81904	922	0.976434
metab_999912306	X - 12306		NA	NA	Species.invisus	0.00257616	0.0112525	0.818967	922	0.976434
metab_999912851	X - 12851		NA	NA	genus.Methanobrevibacter	0.0101052	0.0441433	0.818985	922	0.976434
metab_999913684	X - 13684		NA	NA	genus.Paludicola	0.00260643	0.0113889	0.819032	922	0.976434
metab_999917357	X - 17357		NA	NA	Species.justesenii	0.00805415	0.0351969	0.819053	922	0.976434
metab_999924241	X - 24241		NA	NA	order.Peptococcales	0.00363259	0.0158662	0.818959	922	0.976434
metab_999924456	X - 24456		NA	NA	Species.rubiinfantis	-0.00445791	0.0194764	0.819009	922	0.976434
metab_999924546	X - 24546		NA	NA	Species.timonensis	-0.0105242	0.0459658	0.818954	922	0.976434
metab_100021666	branched-chain, straight-chain, or cyclopropyl 10:1 fatty acid (1)*		Partially Characterized Molecules	Partially Characterized Molecules	order.Opitutales	-0.00925581	0.0404491	0.819057	922	0.976437
metab_100001734	N6-acetyllysine		Amino Acid	Lysine Metabolism	genus.Bilophila	0.0017439	0.00762129	0.819062	922	0.97644
metab_100000039	methionine sulfoxide		Amino Acid	Methionine, Cysteine, SAM and Taurine Metabolism	genus.Bilophila	0.00150335	0.00657087	0.819085	922	0.976448
metab_100001540	glutamine_degradant*		Partially Characterized Molecules	Partially Characterized Molecules	order.Acholeplasmatales	-0.00404578	0.0176832	0.819083	922	0.976448
metab_100001612	N-acetyl-aspartyl-glutamate (NAAG)		Amino Acid	Glutamate Metabolism	Species.secunda	-0.00409145	0.0178831	0.819085	922	0.976448
metab_100006005	5alpha-androstan-3alpha,17beta-diol monosulfate (2)		Lipid	Androgenic Steroids	Species.formicigenerans	0.00355911	0.0155551	0.819071	922	0.976448
metab_100006376	3-methoxycatechol sulfate (2)		Xenobiotics	Benzoate Metabolism	family.Ruminococcaceae	0.0102722	0.044895	0.819073	922	0.976448
metab_100015839	dihomo-linoleoylcarnitine (C20:2)*		Lipid	Fatty Acid Metabolism (Acyl Carnitine, Polyunsaturated)	genus.Escherichia.Shigella	-0.000904705	0.00395418	0.81908	922	0.976448
metab_999912707	X - 12707		NA	NA	genus.Tuzzerella	0.00286654	0.0125289	0.819081	922	0.976448
metab_999925420	X - 25420		NA	NA	family.Streptococcaceae	0.00235228	0.0102814	0.819084	922	0.976448
metab_100001253	N-acetylglutamine		Amino Acid	Glutamate Metabolism	phylum.Cyanobacteria	0.00286674	0.0125305	0.819092	922	0.976449
metab_100001461	1-stearoyl-GPE (18:0)		Lipid	Lysophospholipid	Species.massiliensis.9	-0.00601239	0.0262798	0.81909	922	0.976449
metab_999923782	X - 23782		NA	NA	Species.invisus	-0.00164311	0.00718198	0.819091	922	0.976449
metab_999912798	X - 12798		NA	NA	Species.bacterium.2	0.00274625	0.0120044	0.819101	922	0.976457
metab_100015751	glycosyl ceramide (d18:1/23:1, d17:1/24:1)*		Lipid	Hexosylceramides (HCER)	Species.faecis.1	-0.00702388	0.0307036	0.819105	922	0.976459
metab_100000802	acetylcarnitine (C2)		Lipid	Fatty Acid Metabolism (Acyl Carnitine, Short Chain)	order.RF39	-0.00175776	0.00768401	0.819111	922	0.976459
metab_100001870	1-palmitoyl-2-linoleoyl-GPE (16:0/18:2)		Lipid	Phosphatidylethanolamine (PE)	genus.Faecalitalea	-0.00509285	0.0222631	0.81911	922	0.976459
metab_100020208	perfluorooctanoate (PFOA)		Xenobiotics	Chemical	Species.mitsuokai	-0.00420927	0.0184005	0.819109	922	0.976459
metab_100002514	hydantoin-5-propionate		Amino Acid	Histidine Metabolism	family.Coriobacteriales.Incertae.Sedis	0.00243602	0.0106497	0.819122	922	0.976465
metab_1140	gamma-glutamylglutamine		Peptide	Gamma-glutamyl Amino Acid	genus.Tyzzerella	-0.001469	0.00642206	0.819122	922	0.976465
metab_1254	glycerol		Lipid	Glycerolipid Metabolism	genus.Eubacterium	-0.00514371	0.0224871	0.819123	922	0.976465
metab_460	phenylalanine		Amino Acid	Phenylalanine Metabolism	genus.Lactiplantibacillus	-0.00358675	0.0156808	0.819128	922	0.976469
metab_100000014	hippurate		Xenobiotics	Benzoate Metabolism	Species.salyersiae	-0.00501528	0.0219283	0.819145	922	0.97648
metab_100000665	docosahexaenoate (DHA; 22:6n3)		Lipid	Long Chain Polyunsaturated Fatty Acid (n3 and n6)	genus.Collinsella	-0.00269797	0.0117965	0.819147	922	0.97648
metab_100001393	isovalerylcarnitine (C5)		Amino Acid	Leucine, Isoleucine and Valine Metabolism	family.Flavobacteriaceae	0.00406703	0.0177821	0.819144	922	0.97648
metab_100008992	1-stearoyl-2-docosahexaenoyl-GPE (18:0/22:6)*		Lipid	Phosphatidylethanolamine (PE)	genus.Catenibacillus	-0.00410199	0.0179356	0.819149	922	0.97648
metab_100015967	carotene diol (2)		Cofactors and Vitamins	Vitamin A Metabolism	family.Oxalobacteraceae	-0.00399357	0.0174622	0.819156	922	0.97648
metab_100020825	3-hydroxyhexanoylcarnitine (1)		Lipid	Fatty Acid Metabolism (Acyl Carnitine, Hydroxy)	Species.stercoris.1	-0.00161317	0.00705361	0.819154	922	0.97648
metab_100022005	bilirubin degradation product, C17H18N2O4 (1)**		Partially Characterized Molecules	Partially Characterized Molecules	family.Pasteurellaceae	0.00294093	0.0128594	0.819156	922	0.97648
metab_999913866	X - 13866		NA	NA	Species.ihumii	0.00748644	0.0327348	0.819155	922	0.97648
metab_999924243	X - 24243		NA	NA	genus.Oscillibacter	0.00373839	0.0163456	0.819147	922	0.97648
metab_100000672	1-myristoyl-2-palmitoyl-GPC (14:0/16:0)		Lipid	Phosphatidylcholine (PC)	family.Pseudomonadaceae	0.00602152	0.0263329	0.819179	922	0.97648
metab_100000998	citramalate		Amino Acid	Glutamate Metabolism	genus.Monoglobus	0.00267546	0.0116996	0.81917	922	0.97648
metab_100001104	N-acetyltyrosine		Amino Acid	Tyrosine Metabolism	Species.bacterium.1	0.00126462	0.0055299	0.819164	922	0.97648
metab_100001276	N-acetylisoleucine		Amino Acid	Leucine, Isoleucine and Valine Metabolism	Species.shahii	0.0015508	0.00678156	0.819171	922	0.97648
metab_100005717	1-palmitoyl-GPG (16:0)*		Lipid	Lysophospholipid	phylum.Desulfobacterota	0.00193079	0.00844319	0.81917	922	0.97648
metab_100006092	tyramine O-sulfate		Amino Acid	Tyrosine Metabolism	Species.timonensis	-0.0124385	0.054396	0.819181	922	0.97648
metab_100009078	1-oleoyl-2-linoleoyl-GPE (18:1/18:2)*		Lipid	Phosphatidylethanolamine (PE)	family.Clostridiaceae	0.00199941	0.00874298	0.819165	922	0.97648
metab_275	creatinine		Amino Acid	Creatine Metabolism	family.Rikenellaceae	0.00134439	0.0058791	0.819177	922	0.97648
metab_338	gluconate		Xenobiotics	Food Component/Plant	genus.Olsenella	0.00357383	0.0156291	0.819182	922	0.97648
metab_537	trans-urocanate		Amino Acid	Histidine Metabolism	genus.Roseburia	-0.00339404	0.0148425	0.819177	922	0.97648
metab_537	trans-urocanate		Amino Acid	Histidine Metabolism	Species.dispar	-0.00376652	0.0164712	0.819176	922	0.97648
metab_999924544	X - 24544		NA	NA	genus.Coprococcus	-0.00291122	0.0127312	0.819179	922	0.97648
metab_100000672	1-myristoyl-2-palmitoyl-GPC (14:0/16:0)		Lipid	Phosphatidylcholine (PC)	genus.Phascolarctobacterium	-0.00163479	0.00714943	0.819185	922	0.976482
metab_100001571	1-arachidonoyl-GPE (20:4n6)*		Lipid	Lysophospholipid	genus.UCG.002	0.00169537	0.00741463	0.819192	922	0.976483
metab_100001615	octadecanedioate (C18-DC)		Lipid	Fatty Acid, Dicarboxylate	genus.Frisingicoccus	0.00293417	0.0128323	0.819189	922	0.976483
metab_480	proline		Amino Acid	Urea cycle; Arginine and Proline Metabolism	Species.salyersiae	-0.00241342	0.010555	0.819192	922	0.976483
metab_100001055	isobutyrylcarnitine (C4)		Amino Acid	Leucine, Isoleucine and Valine Metabolism	Species.massiliensis	0.00318697	0.0139387	0.8192	922	0.976486
metab_100009028	N-palmitoyl-sphinganine (d18:0/16:0)		Lipid	Dihydroceramides	order.Erysipelotrichales	0.00230582	0.010085	0.819203	922	0.976486
metab_100015882	glycosyl ceramide (d18:1/20:0, d16:1/22:0)*		Lipid	Hexosylceramides (HCER)	genus.Alistipes	-0.00173261	0.007578	0.819204	922	0.976486
metab_888	caprate (10:0)		Lipid	Medium Chain Fatty Acid	order.Victivallales	0.00545561	0.0238607	0.819198	922	0.976486
metab_100004046	N-acetylcarnosine		Amino Acid	Histidine Metabolism	Species.faecium	0.00206105	0.00901495	0.819212	922	0.976486
metab_100015755	ceramide (d18:1/20:0, d16:1/22:0, d20:1/18:0)*		Lipid	Ceramides	Species.bouchesdurhonensis	-0.00510459	0.0223269	0.819209	922	0.976486
metab_1629	taurochenodeoxycholate		Lipid	Primary Bile Acid Metabolism	family.Veillonellaceae	0.00347501	0.0151995	0.819212	922	0.976486
metab_999924544	X - 24544		NA	NA	genus.Adlercreutzia	-0.00246196	0.0107684	0.81921	922	0.976486
metab_100008954	palmitoyl dihydrosphingomyelin (d18:0/16:0)*		Lipid	Dihydrosphingomyelins	Species.wadsworthia	-0.00208617	0.00912515	0.819219	922	0.976491
metab_100000616	1-stearoyl-2-arachidonoyl-GPI (18:0/20:4)		Lipid	Phosphatidylinositol (PI)	genus.Catenibacterium	0.00165292	0.00723032	0.819225	922	0.976493
metab_100002014	5alpha-pregnan-3beta,20alpha-diol monosulfate (2)		Lipid	Progestin Steroids	Species.obeum	0.00324069	0.0141758	0.819226	922	0.976493
metab_999922509	X - 22509		NA	NA	Species.aerofaciens	0.003874	0.0169459	0.819225	922	0.976493
metab_100001502	gamma-glutamyl-2-aminobutyrate		Peptide	Gamma-glutamyl Amino Acid	Species.fastidiosa	-0.00756882	0.03311	0.819235	922	0.976493
metab_1124	citrate		Energy	TCA Cycle	genus.Bilophila	-0.00125126	0.00547351	0.819231	922	0.976493
metab_355	histidine		Amino Acid	Histidine Metabolism	class.Verrucomicrobiae	0.000762903	0.00333722	0.819229	922	0.976493
metab_439	stearate (18:0)		Lipid	Long Chain Saturated Fatty Acid	Species.justesenii	0.00701368	0.0306812	0.819233	922	0.976493
metab_999918921	X - 18921		NA	NA	family.Saccharimonadaceae	0.00484297	0.0211859	0.819237	922	0.976493
metab_100001112	3-hydroxylaurate		Lipid	Fatty Acid, Monohydroxy	class.Alphaproteobacteria	-0.00286481	0.0125328	0.819243	922	0.976496
metab_100001112	3-hydroxylaurate		Lipid	Fatty Acid, Monohydroxy	genus.Ruminiclostridium	-0.00675201	0.0295403	0.819256	922	0.976496
metab_100004542	2-aminoheptanoate		Lipid	Fatty Acid, Amino	Species.mayombei	0.00686688	0.0300424	0.819253	922	0.976496
metab_100005383	N-methylpipecolate		Xenobiotics	Bacterial/Fungal	family.Bacteroidaceae	0.00567127	0.0248114	0.819252	922	0.976496
metab_100010927	linoleoyl-linolenoyl-glycerol (18:2/18:3) [2]*		Lipid	Diacylglycerol	Species.intestinalis	0.00233092	0.0101978	0.819254	922	0.976496
metab_100020578	4-allylcatechol sulfate		Xenobiotics	Benzoate Metabolism	family.Eggerthellaceae	0.00395751	0.0173142	0.819255	922	0.976496
metab_297	sphingosine		Lipid	Sphingosines	Species.excrementihominis	0.0028849	0.0126211	0.81925	922	0.976496
metab_999923636	X - 23636		NA	NA	genus.Lachnospiraceae.UCG.003	0.00316331	0.0138388	0.819245	922	0.976496
metab_100020414	6-bromotryptophan		Amino Acid	Tryptophan Metabolism	order.Clostridia.vadinBB60.group	0.00182801	0.00799774	0.819259	922	0.976496
metab_100002910	1-methyl-5-imidazoleacetate		Amino Acid	Histidine Metabolism	genus.Sutterella	-0.00393098	0.0171988	0.819262	922	0.976496
metab_999911787	X - 11787		NA	NA	genus.Succinivibrio	-0.00332872	0.0145639	0.819263	922	0.976496
metab_100001257	N-acetylasparagine		Amino Acid	Alanine and Aspartate Metabolism	order.Rhodospirillales	0.00243244	0.0106429	0.819272	922	0.976498
metab_100001300	alpha-hydroxyisovalerate		Amino Acid	Leucine, Isoleucine and Valine Metabolism	Species.sedimentorum	-0.00302713	0.0132453	0.819276	922	0.976498
metab_100002024	5alpha-androstan-3beta,17beta-diol monosulfate (2)		Lipid	Androgenic Steroids	Species.catus	-0.00299295	0.0130964	0.819285	922	0.976498
metab_100003001	1-(1-enyl-stearoyl)-GPE (P-18:0)*		Lipid	Lysoplasmalogen	genus.Ruminiclostridium	0.00416038	0.018204	0.819278	922	0.976498
metab_100003119	N-oleoyltaurine		Lipid	Endocannabinoid	genus.Anaeroplasma	-0.00315858	0.0138209	0.819281	922	0.976498
metab_100008928	2-hydroxybutyrate/2-hydroxyisobutyrate		Amino Acid	Glutathione Metabolism	genus.Family.XIII.UCG.001	-0.00186378	0.00815522	0.819281	922	0.976498
metab_100015681	palmitoleoyl-arachidonoyl-glycerol (16:1/20:4) [2]*		Lipid	Diacylglycerol	genus.Sellimonas	-0.00342843	0.0150017	0.819283	922	0.976498
metab_100019978	octadecenedioate (C18:1-DC)		Lipid	Fatty Acid, Dicarboxylate	family.Enterococcaceae	0.00336699	0.0147318	0.819269	922	0.976498
metab_55	1-methylnicotinamide		Cofactors and Vitamins	Nicotinate and Nicotinamide Metabolism	Species.obesi	-0.00236688	0.0103568	0.819285	922	0.976498
metab_800	cysteine		Amino Acid	Methionine, Cysteine, SAM and Taurine Metabolism	Species.vadensis	0.00750731	0.0328476	0.819271	922	0.976498
metab_100001182	docosadienoate (22:2n6)		Lipid	Long Chain Polyunsaturated Fatty Acid (n3 and n6)	Species.massiliensis.8	-0.00567185	0.0248202	0.819297	922	0.976498
metab_100001868	4-allylphenol sulfate		Xenobiotics	Food Component/Plant	Species.massiliensis.1	-0.00285363	0.0124883	0.819307	922	0.976498
metab_100002199	tridecenedioate (C13:1-DC)*		Lipid	Fatty Acid, Dicarboxylate	genus.Citrobacter	-0.00726526	0.0317948	0.819306	922	0.976498
metab_100006367	3-hydroxyhexanoate		Lipid	Fatty Acid, Monohydroxy	order.Actinomycetales	-0.00511541	0.0223857	0.8193	922	0.976498
metab_100010942	linoleoyl-linoleoyl-glycerol (18:2/18:2) [2]*		Lipid	Diacylglycerol	genus.TM7x	0.00482807	0.0211271	0.81929	922	0.976498
metab_1001	trans-4-hydroxyproline		Amino Acid	Urea cycle; Arginine and Proline Metabolism	Species.intestinihominis	0.00348029	0.0152302	0.8193	922	0.976498
metab_117	homovanillate (HVA)		Amino Acid	Tyrosine Metabolism	genus.Anaerofilum	0.00323141	0.0141401	0.819289	922	0.976498
metab_1215	N-acetylglucosaminylasparagine		Carbohydrate	Aminosugar Metabolism	Species.stercoris	0.00146028	0.00639053	0.819305	922	0.976498
metab_999923782	X - 23782		NA	NA	genus.Sutterella	0.00200544	0.00877625	0.819304	922	0.976498
metab_999924811	X - 24811		NA	NA	phylum.Proteobacteria	0.0032324	0.0141459	0.819307	922	0.976498
metab_100008920	sphingomyelin (d18:1/17:0, d17:1/18:0, d19:1/16:0)		Lipid	Sphingomyelins	Species.dentium	-0.00436864	0.0191188	0.819311	922	0.9765
metab_100006435	N-acetylglucosamine/N-acetylgalactosamine		Carbohydrate	Aminosugar Metabolism	Species.edouardi	-0.0011965	0.00523644	0.819314	922	0.976502
metab_100006294	behenoyl sphingomyelin (d18:1/22:0)*		Lipid	Sphingomyelins	Species.salivarius	0.00417858	0.0182879	0.819319	922	0.976502
metab_1539	1-palmitoyl-2-oleoyl-GPC (16:0/18:1)		Lipid	Phosphatidylcholine (PC)	genus.Acetanaerobacterium	0.0041072	0.0179754	0.819318	922	0.976502
metab_100001151	butyrylglycine		Lipid	Fatty Acid Metabolism (also BCAA Metabolism)	Species.massiliensis.4	0.00290747	0.0127252	0.819324	922	0.976505
metab_100021711	decadienedioic acid (C10:2-DC)**		Lipid	Fatty Acid, Dicarboxylate	Species.bacterium.1	0.00268339	0.0117445	0.819325	922	0.976505
metab_100001425	5,6-dihydrouridine		Nucleotide	Pyrimidine Metabolism, Uracil containing	genus.Coriobacteriaceae.UCG.002	0.00302913	0.0132582	0.819331	922	0.976507
metab_100001806	o-cresol sulfate		Xenobiotics	Benzoate Metabolism	Species.hominis	-0.00357797	0.0156603	0.81933	922	0.976507
metab_100000445	theobromine		Xenobiotics	Xanthine Metabolism	Species.massiliensis.9	-0.0128154	0.0561002	0.819359	922	0.976507
metab_100000776	palmitoylcarnitine (C16)		Lipid	Fatty Acid Metabolism (Acyl Carnitine, Long Chain Saturated)	Species.paraputrificum	-0.00319549	0.0139884	0.819357	922	0.976507
metab_100001276	N-acetylisoleucine		Amino Acid	Leucine, Isoleucine and Valine Metabolism	genus.Senegalimassilia	0.00150255	0.00657695	0.819343	922	0.976507
metab_100001359	aconitate [cis or trans]		Energy	TCA Cycle	family.Peptococcaceae	0.00144981	0.00634599	0.81934	922	0.976507
metab_100001594	beta-hydroxyisovaleroylcarnitine		Amino Acid	Leucine, Isoleucine and Valine Metabolism	Species.provencensis	-0.0056074	0.0245488	0.819373	922	0.976507
metab_100002167	12-HETE		Lipid	Eicosanoid	Species.salyersiae	-0.00230082	0.0100728	0.819374	922	0.976507
metab_100003271	beta-citrylglutamate		Amino Acid	Glutamate Metabolism	genus.Collinsella	0.00160696	0.00703378	0.819338	922	0.976507
metab_100008955	tricosanoyl sphingomyelin (d18:1/23:0)*		Lipid	Sphingomyelins	Species.isoflavoniconvertens	0.002281	0.00998579	0.819369	922	0.976507
metab_100008992	1-stearoyl-2-docosahexaenoyl-GPE (18:0/22:6)*		Lipid	Phosphatidylethanolamine (PE)	Species.tanakaei	-0.0064398	0.0281924	0.81937	922	0.976507
metab_100009038	myristoyl dihydrosphingomyelin (d18:0/14:0)*		Lipid	Dihydrosphingomyelins	Species.hydrogenotrophica	-0.00395191	0.0173011	0.819372	922	0.976507
metab_100009054	palmitoleoyl-oleoyl-glycerol (16:1/18:1) [2]*		Lipid	Diacylglycerol	Species.anginosus	0.0110204	0.0482422	0.819357	922	0.976507
metab_100020214	glyco-beta-muricholate**		Lipid	Primary Bile Acid Metabolism	Species.faecis	0.00428082	0.0187397	0.81936	922	0.976507
metab_100022013	tetrahydrocortisol glucuronide		Lipid	Corticosteroids	Species.minuta	-0.00798088	0.0349388	0.819369	922	0.976507
metab_1140	gamma-glutamylglutamine		Peptide	Gamma-glutamyl Amino Acid	genus.Intestinimonas	0.00143228	0.00626931	0.819342	922	0.976507
metab_407	lysine		Amino Acid	Lysine Metabolism	phylum.Patescibacteria	-0.00258676	0.0113234	0.819354	922	0.976507
metab_409	malate		Energy	TCA Cycle	Species.funiformis	-0.00317808	0.0139117	0.819351	922	0.976507
metab_999912410	X - 12410		NA	NA	genus.Roseburia	0.00412621	0.0180628	0.81936	922	0.976507
metab_999917354	X - 17354		NA	NA	genus.Oscillibacter	0.00366575	0.0160468	0.819356	922	0.976507
metab_999917690	X - 17690		NA	NA	genus.Desulfovibrio	-0.00494299	0.0216376	0.819353	922	0.976507
metab_999924307	X - 24307		NA	NA	Species.inulinivorans	-0.00163146	0.00714212	0.819366	922	0.976507
metab_100002875	1-(1-enyl-palmitoyl)-GPC (P-16:0)*		Lipid	Lysoplasmalogen	genus.Lactonifactor	-0.00630885	0.0276226	0.819392	922	0.976508
metab_100004054	margaroylcarnitine (C17)*		Lipid	Fatty Acid Metabolism (Acyl Carnitine, Long Chain Saturated)	order.Flavobacteriales	0.00388741	0.01702	0.819386	922	0.976508
metab_100021538	dibutyl sulfosuccinate		Xenobiotics	Chemical	genus.Bacteroides	-0.00217814	0.00953693	0.819396	922	0.976508
metab_100022006	bilirubin degradation product, C17H18N2O4 (2)**		Partially Characterized Molecules	Partially Characterized Molecules	class.Methanobacteria	-0.00466894	0.0204421	0.819389	922	0.976508
metab_1102	gamma-glutamyltyrosine		Peptide	Gamma-glutamyl Amino Acid	Species.salyersiae	-0.00279569	0.0122405	0.819391	922	0.976508
metab_340	glycine		Amino Acid	Glycine, Serine and Threonine Metabolism	order.Clostridia.UCG.014	-0.00122646	0.00536961	0.819382	922	0.976508
metab_355	histidine		Amino Acid	Histidine Metabolism	Species.parainfluenzae	0.00171051	0.00748868	0.819378	922	0.976508
metab_445	orotate		Nucleotide	Pyrimidine Metabolism, Orotate containing	Species.coprophilus	-0.00367219	0.0160777	0.819386	922	0.976508
metab_999912830	X - 12830		NA	NA	genus.Slackia	0.00566045	0.024784	0.819395	922	0.976508
metab_999925422	X - 25422		NA	NA	genus.Sanguibacteroides	-0.00933356	0.0408661	0.819392	922	0.976508
metab_504	serotonin		Amino Acid	Tryptophan Metabolism	class.Incertae.Sedis	0.00931145	0.0407715	0.819402	922	0.976511
metab_872	thymidine		Nucleotide	Pyrimidine Metabolism, Thymine containing	Species.dispar	-0.00179069	0.00784078	0.819402	922	0.976511
metab_100000998	citramalate		Amino Acid	Glutamate Metabolism	Species.lenta	-0.00326195	0.0142842	0.819419	922	0.976513
metab_100001295	gamma-glutamyltryptophan		Peptide	Gamma-glutamyl Amino Acid	family.Desulfovibrionaceae	0.00117235	0.00513378	0.819419	922	0.976513
metab_100001395	1-linoleoyl-GPC (18:2)		Lipid	Lysophospholipid	genus.Fournierella	-0.00235417	0.0103112	0.819456	922	0.976513
metab_100001597	tiglylcarnitine (C5:1-DC)		Amino Acid	Leucine, Isoleucine and Valine Metabolism	Species.massiliensis	-0.00246037	0.0107764	0.819457	922	0.976513
metab_100001872	1-stearoyl-2-arachidonoyl-GPS (18:0/20:4)		Lipid	Phosphatidylserine (PS)	genus.Prevotella_9	0.00180365	0.0079	0.819457	922	0.976513
metab_100001876	sphinganine-1-phosphate		Lipid	Sphingolipid Synthesis	genus.Cloacibacillus	0.00300901	0.0131759	0.819409	922	0.976513
metab_100002021	5alpha-androstan-3beta,17alpha-diol disulfate		Lipid	Androgenic Steroids	Species.uniformis	0.00364072	0.0159441	0.819433	922	0.976513
metab_100002749	S-methylcysteine		Amino Acid	Methionine, Cysteine, SAM and Taurine Metabolism	Species.pamelaeae	-0.00614344	0.0269073	0.819451	922	0.976513
metab_100004110	3-methyl catechol sulfate (2)		Xenobiotics	Benzoate Metabolism	Species.succinatiphilus	-0.01122	0.0491411	0.819449	922	0.976513
metab_100006262	4-methoxyphenol sulfate		Amino Acid	Tyrosine Metabolism	Species.muciniphila	0.00242504	0.0106211	0.819449	922	0.976513
metab_100009045	phenylacetylglutamate		Peptide	Acetylated Peptides	genus.Caproiciproducens	0.00680296	0.0297938	0.819438	922	0.976513
metab_100009069	1-(1-enyl-palmitoyl)-2-linoleoyl-GPE (P-16:0/18:2)*		Lipid	Plasmalogen	order.Pseudomonadales	0.00475467	0.0208201	0.819411	922	0.976513
metab_100009225	1-(1-enyl-stearoyl)-2-linoleoyl-GPE (P-18:0/18:2)*		Lipid	Plasmalogen	genus.Marvinbryantia	0.00170979	0.00748846	0.819447	922	0.976513
metab_100015623	lactosyl-N-behenoyl-sphingosine (d18:1/22:0)*		Lipid	Lactosylceramides (LCER)	genus.Acidaminococcus	0.00214249	0.00938351	0.819446	922	0.976513
metab_100015641	N-oleoylserine		Lipid	Endocannabinoid	genus.Prevotella_7	0.00198965	0.00871413	0.819446	922	0.976513
metab_100015791	sphingomyelin (d18:2/23:1)*		Lipid	Sphingomyelins	genus.Epulopiscium	0.00462856	0.0202675	0.819408	922	0.976513
metab_100020825	3-hydroxyhexanoylcarnitine (1)		Lipid	Fatty Acid Metabolism (Acyl Carnitine, Hydroxy)	Species.pamelaeae	0.00470239	0.0205927	0.819425	922	0.976513
metab_100021711	decadienedioic acid (C10:2-DC)**		Lipid	Fatty Acid, Dicarboxylate	genus.Butyricimonas	0.00426071	0.0186581	0.819421	922	0.976513
metab_1105	alpha-tocopherol		Cofactors and Vitamins	Tocopherol Metabolism	genus.Monoglobus	0.00199269	0.00872664	0.81943	922	0.976513
metab_1518	N-palmitoyl-sphingosine (d18:1/16:0)		Lipid	Ceramides	class.Alphaproteobacteria	-0.00182721	0.00800316	0.819457	922	0.976513
metab_254	3-hydroxybutyrate (BHBA)		Lipid	Ketone Bodies	Species.dispar	-0.00556658	0.0243774	0.819426	922	0.976513
metab_806	dimethylglycine		Amino Acid	Glycine, Serine and Threonine Metabolism	Species.bouchesdurhonensis	-0.00415845	0.0182104	0.819422	922	0.976513
metab_827	cytidine		Nucleotide	Pyrimidine Metabolism, Cytidine containing	genus.Lactonifactor	-0.00770372	0.0337377	0.819433	922	0.976513
metab_999911299	X - 11299		NA	NA	genus.Family.XIII.UCG.001	0.00506228	0.0221705	0.819439	922	0.976513
metab_999924344	X - 24344		NA	NA	genus.Prevotellaceae.NK3B31.group	0.00541894	0.0237352	0.819459	922	0.976513
metab_999925790	X - 25790		NA	NA	Species.biformis	0.00358808	0.0157159	0.819458	922	0.976513
metab_100001393	isovalerylcarnitine (C5)		Amino Acid	Leucine, Isoleucine and Valine Metabolism	Species.massiliensis.8	0.00508378	0.0222702	0.819483	922	0.976522
metab_100001925	cyclo(leu-pro)		Peptide	Dipeptide	genus.UC5.1.2E3	-0.00441603	0.0193451	0.819484	922	0.976522
metab_100006644	taurodeoxycholic acid 3-sulfate		Lipid	Secondary Bile Acid Metabolism	genus.Peptococcus	-0.00362172	0.0158642	0.81947	922	0.976522
metab_240	3-(4-hydroxyphenyl)lactate		Amino Acid	Tyrosine Metabolism	Species.merdae	0.00125856	0.00551317	0.819479	922	0.976522
metab_342	glycocholate		Lipid	Primary Bile Acid Metabolism	genus.Eubacterium	0.0111765	0.0489598	0.819482	922	0.976522
metab_999912707	X - 12707		NA	NA	genus..Eubacterium..nodatum.group	-0.00471343	0.0206476	0.819481	922	0.976522
metab_999924588	X - 24588		NA	NA	Species.atypica	-0.00448679	0.0196544	0.819478	922	0.976522
metab_999926106	X - 26106		NA	NA	Species.colihominis	0.00465677	0.0203993	0.819481	922	0.976522
metab_999925172	X - 25172		NA	NA	Species.hominis	-0.0017217	0.00754227	0.819487	922	0.976523
metab_100001267	piperine		Xenobiotics	Food Component/Plant	Species.coprophilus	-0.0101665	0.0445402	0.8195	922	0.97653
metab_100001300	alpha-hydroxyisovalerate		Amino Acid	Leucine, Isoleucine and Valine Metabolism	genus.Anaerostipes	0.00312628	0.0136962	0.819498	922	0.97653
metab_100015609	N-palmitoyl-sphingadienine (d18:2/16:0)*		Lipid	Ceramides	family.Peptostreptococcaceae	0.00159622	0.00699294	0.819496	922	0.97653
metab_999924306	X - 24306		NA	NA	class.Verrucomicrobiae	-0.0017176	0.00752483	0.819499	922	0.97653
metab_100005986	sphingomyelin (d18:1/24:1, d18:2/24:0)*		Lipid	Sphingomyelins	Species.distasonis	-0.00159385	0.00698292	0.819505	922	0.97653
metab_100010927	linoleoyl-linolenoyl-glycerol (18:2/18:3) [2]*		Lipid	Diacylglycerol	Species.nordii	-0.0107399	0.0470528	0.819503	922	0.97653
metab_100002796	cis-4-decenoate (10:1n6)*		Lipid	Medium Chain Fatty Acid	family.Enterococcaceae	-0.00393732	0.0172513	0.819518	922	0.976533
metab_100005834	9-hydroxystearate		Lipid	Fatty Acid, Monohydroxy	order.Bacillales	-0.00911188	0.0399229	0.819515	922	0.976533
metab_1024	pantothenate		Cofactors and Vitamins	Pantothenate and CoA Metabolism	class.Coriobacteriia	-0.00193409	0.00847395	0.819513	922	0.976533
metab_1090	bilirubin (Z,Z)		Cofactors and Vitamins	Hemoglobin and Porphyrin Metabolism	Species.provencensis	0.00741891	0.0325056	0.819516	922	0.976533
metab_999918886	X - 18886		NA	NA	Species.togonis	-0.00430663	0.018869	0.819513	922	0.976533
metab_999925422	X - 25422		NA	NA	genus.Prevotella_9	-0.0015286	0.0066977	0.819521	922	0.976535
metab_158	5,6-dihydrothymine		Nucleotide	Pyrimidine Metabolism, Thymine containing	genus.Lactiplantibacillus	0.0039144	0.0171516	0.819524	922	0.976536
metab_100002027	androstenediol (3alpha, 17alpha) monosulfate (3)		Lipid	Androgenic Steroids	Species.aerofaciens	0.00250746	0.0109871	0.819529	922	0.976538
metab_179	9,10-DiHOME		Lipid	Fatty Acid, Dihydroxy	Species.muciniphila	-0.00181676	0.00796078	0.819532	922	0.97654
metab_100002927	S-methylcysteine sulfoxide		Amino Acid	Methionine, Cysteine, SAM and Taurine Metabolism	Species.edouardi	0.00268515	0.0117661	0.819535	922	0.976541
metab_100001033	beta-sitosterol		Lipid	Sterol	Species.tayi	0.00412641	0.0180822	0.819541	922	0.976545
metab_452	palmitoleate (16:1n7)		Lipid	Long Chain Monounsaturated Fatty Acid	order.Opitutales	-0.0116844	0.0512027	0.819545	922	0.976547
metab_100001197	10-undecenoate (11:1n1)		Lipid	Medium Chain Fatty Acid	genus.Family.XIII.UCG.001	-0.00198131	0.00868256	0.819548	922	0.976548
metab_100001274	N-acetylthreonine		Amino Acid	Glycine, Serine and Threonine Metabolism	order.Gastranaerophilales	-0.00190664	0.0083555	0.819551	922	0.97655
metab_100009131	1-linoleoyl-2-arachidonoyl-GPC (18:2/20:4n6)*		Lipid	Phosphatidylcholine (PC)	genus.Lachnospiraceae.NK4A136.group	-0.00165933	0.00727188	0.819555	922	0.976552
metab_100001405	1-methylxanthine		Xenobiotics	Xanthine Metabolism	genus..Eubacterium..eligens.group	-0.00315829	0.0138431	0.819583	922	0.976553
metab_100001551	1-arachidonoyl-GPC (20:4n6)*		Lipid	Lysophospholipid	Species.bacterium	-0.00164406	0.00720619	0.819586	922	0.976553
metab_100002253	cinnamoylglycine		Xenobiotics	Food Component/Plant	Species.justesenii	-0.0176322	0.0772801	0.819575	922	0.976553
metab_1052	glycerate		Carbohydrate	Glycolysis, Gluconeogenesis, and Pyruvate Metabolism	Species.plebeius	0.00184998	0.00810876	0.819585	922	0.976553
metab_1053	3-ureidopropionate		Nucleotide	Pyrimidine Metabolism, Uracil containing	genus.Lachnospiraceae.UCG.004	0.00128595	0.00563606	0.81957	922	0.976553
metab_117	homovanillate (HVA)		Amino Acid	Tyrosine Metabolism	order.Bifidobacteriales	0.00113215	0.0049621	0.819575	922	0.976553
metab_1215	N-acetylglucosaminylasparagine		Carbohydrate	Aminosugar Metabolism	genus.TM7x	-0.00240514	0.0105412	0.81957	922	0.976553
metab_144	4-hydroxyphenylacetate		Amino Acid	Phenylalanine Metabolism	Species.provencensis	-0.00901951	0.0395305	0.81957	922	0.976553
metab_565	tryptophan		Amino Acid	Tryptophan Metabolism	genus.Lachnospiraceae.UCG.010	-0.00126989	0.00556539	0.819562	922	0.976553
metab_825	uracil		Nucleotide	Pyrimidine Metabolism, Uracil containing	genus.Solobacterium	-0.00269196	0.0117991	0.819583	922	0.976553
metab_932	caprylate (8:0)		Lipid	Medium Chain Fatty Acid	genus..Eubacterium..fissicatena.group	-0.00293126	0.0128468	0.819567	922	0.976553
metab_98	kynurenate		Amino Acid	Tryptophan Metabolism	family.Muribaculaceae	0.00137485	0.00602596	0.819579	922	0.976553
metab_999912193	X - 12193		NA	NA	Species.nordii	0.00543829	0.0238343	0.819566	922	0.976553
metab_999912410	X - 12410		NA	NA	Species.xylaniphila	0.00821676	0.036013	0.819574	922	0.976553
metab_100000656	1-stearoyl-GPI (18:0)		Lipid	Lysophospholipid	family.Tannerellaceae	-0.00194573	0.00853492	0.81972	922	0.976563
metab_100000963	homocitrulline		Amino Acid	Urea cycle; Arginine and Proline Metabolism	Species.fastidiosa	0.0120741	0.0529364	0.81963	922	0.976563
metab_100001170	3-hydroxy-2-ethylpropionate		Amino Acid	Leucine, Isoleucine and Valine Metabolism	Species.massiliensis.8	0.00397842	0.0174488	0.819695	922	0.976563
metab_100001257	N-acetylasparagine		Amino Acid	Alanine and Aspartate Metabolism	genus.Lachnospiraceae.UCG.003	0.0040841	0.0179056	0.819628	922	0.976563
metab_100001272	1-oleoyl-GPC (18:1)		Lipid	Lysophospholipid	genus.Dielma	-0.00785427	0.0344405	0.819657	922	0.976563
metab_100001274	N-acetylthreonine		Amino Acid	Glycine, Serine and Threonine Metabolism	genus.Oxalobacter	-0.00240931	0.0105661	0.819682	922	0.976563
metab_100001501	oleoylcarnitine (C18:1)		Lipid	Fatty Acid Metabolism (Acyl Carnitine, Monounsaturated)	class.Lentisphaeria	-0.00450693	0.0197564	0.819601	922	0.976563
metab_100001540	glutamine_degradant*		Partially Characterized Molecules	Partially Characterized Molecules	genus.Sanguibacteroides	0.00896243	0.0392983	0.819651	922	0.976563
metab_100001613	tetradecanedioate (C14-DC)		Lipid	Fatty Acid, Dicarboxylate	class.Gammaproteobacteria	-0.00202908	0.00889882	0.819686	922	0.976563
metab_100001977	beta-cryptoxanthin		Cofactors and Vitamins	Vitamin A Metabolism	Species.salivarius	-0.00831181	0.0364581	0.819713	922	0.976563
metab_100002049	4-hydroxycoumarin		Xenobiotics	Drug - Cardiovascular	Species.isoflavoniconvertens	-0.00540214	0.0236807	0.819602	922	0.976563
metab_100002067	pregnenediol sulfate (C21H34O5S)*		Lipid	Pregnenolone Steroids	genus.Clostridium.sensu.stricto.1	-0.00184942	0.00810804	0.819623	922	0.976563
metab_100002462	5-(galactosylhydroxy)-L-lysine		Amino Acid	Lysine Metabolism	family.Monoglobaceae	-0.00266642	0.0116936	0.81968	922	0.976563
metab_100002514	hydantoin-5-propionate		Amino Acid	Histidine Metabolism	genus.Faecalicoccus	-0.0091781	0.0402378	0.819624	922	0.976563
metab_100002989	oleoyl-linoleoyl-glycerol (18:1/18:2) [1]		Lipid	Diacylglycerol	Species.minuta	0.0095379	0.0418242	0.819662	922	0.976563
metab_100003001	1-(1-enyl-stearoyl)-GPE (P-18:0)*		Lipid	Lysoplasmalogen	class.Alphaproteobacteria	-0.00176144	0.00772323	0.819644	922	0.976563
metab_100003901	2-stearoyl-GPE (18:0)*		Lipid	Lysophospholipid	Species.animalis	0.00391295	0.0171569	0.819646	922	0.976563
metab_100003901	2-stearoyl-GPE (18:0)*		Lipid	Lysophospholipid	Species.magna	-0.00811676	0.035598	0.81969	922	0.976563
metab_100005350	1-linolenoyl-GPC (18:3)*		Lipid	Lysophospholipid	family.Tannerellaceae	-0.00234625	0.0102907	0.819701	922	0.976563
metab_100006082	4-hydroxychlorothalonil		Xenobiotics	Chemical	Species.prausnitzii	0.00286087	0.0125429	0.819631	922	0.976563
metab_100006370	3beta-hydroxy-5-cholestenoate		Lipid	Sterol	genus.Family.XIII.UCG.001	0.00184093	0.00807464	0.819707	922	0.976563
metab_100006375	3-methoxycatechol sulfate (1)		Xenobiotics	Benzoate Metabolism	Species.clarus	-0.00687698	0.030164	0.819709	922	0.976563
metab_100008930	oleate/vaccenate (18:1)		Lipid	Long Chain Monounsaturated Fatty Acid	genus.UCG.003	0.00210588	0.00923792	0.81973	922	0.976563
metab_100008952	1-palmitoleoylglycerol (16:1)*		Lipid	Monoacylglycerol	Species.magna	-0.0124518	0.0546243	0.819735	922	0.976563
metab_100008955	tricosanoyl sphingomyelin (d18:1/23:0)*		Lipid	Sphingomyelins	Species.mitsuokai	0.00282251	0.012376	0.81965	922	0.976563
metab_100008980	1-stearoyl-2-linoleoyl-GPC (18:0/18:2)*		Lipid	Phosphatidylcholine (PC)	genus.Subdoligranulum	-0.00145212	0.00636879	0.819695	922	0.976563
metab_100009160	1-(1-enyl-palmitoyl)-2-palmitoleoyl-GPC (P-16:0/16:1)*		Lipid	Plasmalogen	genus.Olsenella	0.00290406	0.0127374	0.819704	922	0.976563
metab_100015618	palmitoyl-docosahexaenoyl-glycerol (16:0/22:6) [1]*		Lipid	Diacylglycerol	Species.pectinilyticus	-0.00398487	0.0174742	0.819665	922	0.976563
metab_100015797	heneicosapentaenoate (21:5n3)		Lipid	Long Chain Polyunsaturated Fatty Acid (n3 and n6)	order.Peptococcales	-0.00420523	0.0184426	0.819686	922	0.976563
metab_100015833	arachidoylcarnitine (C20)*		Lipid	Fatty Acid Metabolism (Acyl Carnitine, Long Chain Saturated)	Species.urinimassiliense	0.00633912	0.0278055	0.819714	922	0.976563
metab_100015962	N,N,N-trimethyl-5-aminovalerate		Amino Acid	Lysine Metabolism	genus.Dielma	-0.00884177	0.0387609	0.819613	922	0.976563
metab_100020219	3-formylindole		Xenobiotics	Food Component/Plant	genus.UCG.007	-0.00298858	0.0131095	0.819721	922	0.976563
metab_100020259	glutamine conjugate of C7H12O2*		Partially Characterized Molecules	Partially Characterized Molecules	order.Flavobacteriales	-0.00787629	0.0345332	0.819638	922	0.976563
metab_100020259	glutamine conjugate of C7H12O2*		Partially Characterized Molecules	Partially Characterized Molecules	Species.pectinoschiza	-0.00321768	0.014115	0.819729	922	0.976563
metab_100020360	8-methoxykynurenate		Amino Acid	Tryptophan Metabolism	genus.Incertae.Sedis	0.00316581	0.0138879	0.819734	922	0.976563
metab_100020425	1-carboxyethylleucine	N-lactoyl leucine	Amino Acid	Leucine, Isoleucine and Valine Metabolism	Species.massiliensis.1	-0.00138597	0.00607739	0.819657	922	0.976563
metab_100020492	glucuronide of piperine metabolite C17H21NO3 (4)*		Xenobiotics	Food Component/Plant	family.Synergistaceae	0.0106036	0.0464927	0.819644	922	0.976563
metab_100020496	sulfate of piperine metabolite C16H19NO3 (2)*		Xenobiotics	Food Component/Plant	Species.coprophilus	0.00739027	0.0324077	0.819667	922	0.976563
metab_100020837	2,6-dihydroxybenzoic acid		Xenobiotics	Drug - Topical Agents	Species.funiformis	-0.00660023	0.0289335	0.819607	922	0.976563
metab_100021131	undecenoylcarnitine (C11:1)		Lipid	Fatty Acid Metabolism (Acyl Carnitine, Monounsaturated)	Species.secundus	-0.00422801	0.0185361	0.819625	922	0.976563
metab_100021992	cis-3,4-methyleneheptanoylglycine		Lipid	Fatty Acid Metabolism (Acyl Glycine)	genus.Defluviitaleaceae.UCG.011	-0.00319454	0.0140092	0.819675	922	0.976563
metab_117	homovanillate (HVA)		Amino Acid	Tyrosine Metabolism	genus.Negativibacillus	-0.00134872	0.0059127	0.819616	922	0.976563
metab_1268	gamma-glutamylleucine		Peptide	Gamma-glutamyl Amino Acid	genus.TM7x	0.00195073	0.00855672	0.819717	922	0.976563
metab_1538	stearoyl sphingomyelin (d18:1/18:0)		Lipid	Sphingomyelins	genus.Phascolarctobacterium	0.000891468	0.00391075	0.819735	922	0.976563
metab_231	arginine		Amino Acid	Urea cycle; Arginine and Proline Metabolism	genus.Megasphaera	-0.00270101	0.0118443	0.819666	922	0.976563
metab_272	corticosterone		Lipid	Corticosteroids	phylum.Firmicutes	0.0091691	0.0402129	0.819688	922	0.976563
metab_358	hypotaurine		Amino Acid	Methionine, Cysteine, SAM and Taurine Metabolism	genus.Anaerosporobacter	-0.00456988	0.0200349	0.819624	922	0.976563
metab_466	phytanate		Xenobiotics	Food Component/Plant	genus.Christensenella	0.00586713	0.0257345	0.819709	922	0.976563
metab_482	lactate		Carbohydrate	Glycolysis, Gluconeogenesis, and Pyruvate Metabolism	Species.plautii	0.0022343	0.00979543	0.819624	922	0.976563
metab_501	salicylate		Xenobiotics	Drug - Topical Agents	genus.Epulopiscium	-0.0148749	0.0652251	0.819656	922	0.976563
metab_565	tryptophan		Amino Acid	Tryptophan Metabolism	genus.Coprobacillus	-0.00253709	0.0111266	0.819683	922	0.976563
metab_917	asparagine		Amino Acid	Alanine and Aspartate Metabolism	genus.Monoglobus	-0.00141184	0.00619257	0.819706	922	0.976563
metab_923	dihydroorotate		Nucleotide	Pyrimidine Metabolism, Orotate containing	class.Vampirivibrionia	0.00282417	0.0123839	0.819659	922	0.976563
metab_926	caproate (6:0)		Lipid	Medium Chain Fatty Acid	order.Acidaminococcales	0.000646886	0.00283778	0.819733	922	0.976563
metab_999911444	X - 11444		NA	NA	family.Muribaculaceae	-0.00205678	0.00901573	0.819596	922	0.976563
metab_999912193	X - 12193		NA	NA	Species.stercoris	-0.00150966	0.006619	0.819636	922	0.976563
metab_999912544	X - 12544		NA	NA	genus.Citrobacter	-0.0212633	0.0932507	0.819681	922	0.976563
metab_999916580	X - 16580		NA	NA	Species.cutis	0.00678941	0.0297748	0.819679	922	0.976563
metab_999921258	X - 21258		NA	NA	Species.secunda	0.0146187	0.0640814	0.8196	922	0.976563
metab_999922771	X - 22771		NA	NA	Species.provencensis	-0.0071929	0.0315396	0.819652	922	0.976563
metab_999923636	X - 23636		NA	NA	Species.copri	-0.00172487	0.00756445	0.819681	922	0.976563
metab_999923780	X - 23780		NA	NA	genus.Phascolarctobacterium	-0.0020965	0.0091967	0.819728	922	0.976563
metab_999924328	X - 24328		NA	NA	genus.TM7x	-0.00364462	0.0159867	0.819715	922	0.976563
metab_999924456	X - 24456		NA	NA	genus.Acidaminococcus	-0.00212038	0.0092987	0.819676	922	0.976563
metab_999924544	X - 24544		NA	NA	Species.clarus	0.00284191	0.0124582	0.819608	922	0.976563
metab_999925172	X - 25172		NA	NA	genus.Erysipelatoclostridium	-0.00218374	0.00957887	0.819719	922	0.976563
metab_999926106	X - 26106		NA	NA	genus.Shuttleworthia	0.00221151	0.00969785	0.819667	922	0.976563
metab_100000263	imidazole lactate		Amino Acid	Histidine Metabolism	family.Enterobacteriaceae	0.00125658	0.00551408	0.819788	922	0.976584
metab_100000263	imidazole lactate		Amino Acid	Histidine Metabolism	genus.Monoglobus	-0.0023087	0.0101359	0.819874	922	0.976584
metab_100000656	1-stearoyl-GPI (18:0)		Lipid	Lysophospholipid	genus.Enterorhabdus	-0.00224282	0.00984496	0.819843	922	0.976584
metab_100000773	3-hydroxyoctanoate		Lipid	Fatty Acid, Monohydroxy	Species.bartlettii	0.00141875	0.00622872	0.819873	922	0.976584
metab_100000792	dehydroepiandrosterone sulfate (DHEA-S)		Lipid	Androgenic Steroids	family.Anaerovoracaceae	-0.00421064	0.0184775	0.819792	922	0.976584
metab_100000870	saccharin		Xenobiotics	Food Component/Plant	family.Ethanoligenenaceae	-0.018202	0.0799226	0.819896	922	0.976584
metab_100001272	1-oleoyl-GPC (18:1)		Lipid	Lysophospholipid	family.UCG.011	0.00336931	0.014793	0.819882	922	0.976584
metab_100001509	2-methylbutyrylcarnitine (C5)		Amino Acid	Leucine, Isoleucine and Valine Metabolism	order.Victivallales	-0.00452638	0.0198643	0.819804	922	0.976584
metab_100001597	tiglylcarnitine (C5:1-DC)		Amino Acid	Leucine, Isoleucine and Valine Metabolism	genus.Flavonifractor	-0.00230814	0.0101317	0.819843	922	0.976584
metab_100001604	hydroquinone sulfate		Xenobiotics	Drug - Topical Agents	Species.johnsonii	-0.00670976	0.02944	0.819766	922	0.976584
metab_100001613	tetradecanedioate (C14-DC)		Lipid	Fatty Acid, Dicarboxylate	genus..Eubacterium..ventriosum.group	-0.00228817	0.0100429	0.819822	922	0.976584
metab_100001658	taurolithocholate 3-sulfate		Lipid	Secondary Bile Acid Metabolism	genus.Lachnospira	0.00355753	0.0156207	0.819896	922	0.976584
metab_100001868	4-allylphenol sulfate		Xenobiotics	Food Component/Plant	family.Pseudomonadaceae	-0.0100611	0.0441609	0.819832	922	0.976584
metab_100001988	5alpha-pregnan-3beta,20alpha-diol disulfate		Lipid	Progestin Steroids	genus..Ruminococcus..torques.group	0.00488586	0.0214527	0.819893	922	0.976584
metab_100002018	5alpha-androstan-3alpha,17beta-diol monosulfate (1)		Lipid	Androgenic Steroids	Species.plebeius	-0.00338202	0.0148451	0.819839	922	0.976584
metab_100002367	2R,3R-dihydroxybutyrate		Lipid	Fatty Acid, Dihydroxy	genus.Eggerthella	-0.0027343	0.0120059	0.819895	922	0.976584
metab_100004112	3-methyl catechol sulfate (1)		Xenobiotics	Benzoate Metabolism	genus.Anaerotruncus	-0.00601897	0.0264176	0.819823	922	0.976584
metab_100004227	2-aminooctanoate		Lipid	Fatty Acid, Amino	Species.disporicum	0.00395166	0.0173505	0.819889	922	0.976584
metab_100004575	N2,N5-diacetylornithine		Amino Acid	Urea cycle; Arginine and Proline Metabolism	genus.Fenollaria	0.00640249	0.0281095	0.819878	922	0.976584
metab_100006092	tyramine O-sulfate		Amino Acid	Tyrosine Metabolism	genus.Merdibacter	-0.00616996	0.0270709	0.819762	922	0.976584
metab_100006171	eugenol sulfate		Xenobiotics	Food Component/Plant	genus..Eubacterium..ruminantium.group	-0.00356709	0.0156603	0.81987	922	0.976584
metab_100006262	4-methoxyphenol sulfate		Amino Acid	Tyrosine Metabolism	family.Selenomonadaceae	0.00426457	0.0187252	0.819897	922	0.976584
metab_100006262	4-methoxyphenol sulfate		Amino Acid	Tyrosine Metabolism	Species.scindens	-0.0136438	0.0598804	0.819815	922	0.976584
metab_100006282	umbelliferone sulfate		Xenobiotics	Food Component/Plant	genus.Rikenellaceae.RC9.gut.group	0.0133455	0.0585737	0.819822	922	0.976584
metab_100006430	arabitol/xylitol		Carbohydrate	Pentose Metabolism	genus..Ruminococcus..torques.group	-0.00227957	0.0100054	0.819827	922	0.976584
metab_100009027	sphingomyelin (d18:0/18:0, d19:0/17:0)*		Lipid	Dihydrosphingomyelins	genus..Eubacterium..eligens.group	0.00188683	0.00827938	0.81978	922	0.976584
metab_100009078	1-oleoyl-2-linoleoyl-GPE (18:1/18:2)*		Lipid	Phosphatidylethanolamine (PE)	Species.wadsworthia	-0.0031254	0.0137181	0.819831	922	0.976584
metab_100010901	gamma-glutamyl-alpha-lysine		Peptide	Gamma-glutamyl Amino Acid	genus.UCG.007	-0.00311815	0.0136912	0.819894	922	0.976584
metab_100010941	linoleoyl-linoleoyl-glycerol (18:2/18:2) [1]*		Lipid	Diacylglycerol	family.Oscillospiraceae	0.00611824	0.0268644	0.819897	922	0.976584
metab_100015641	N-oleoylserine		Lipid	Endocannabinoid	Species.biformis	-0.00253666	0.011133	0.819816	922	0.976584
metab_100015789	sphingomyelin (d18:2/24:2)*		Lipid	Sphingomyelins	genus.Lactococcus	-0.0021717	0.00953358	0.819858	922	0.976584
metab_100015789	sphingomyelin (d18:2/24:2)*		Lipid	Sphingomyelins	Species.massiliensis.6	-0.00586407	0.0257415	0.819849	922	0.976584
metab_100015793	sphingomyelin (d17:2/16:0, d18:2/15:0)*		Lipid	Sphingomyelins	Species.hydrogenotrophica	0.00377822	0.0165832	0.819827	922	0.976584
metab_100019972	dodecenedioate (C12:1-DC)*		Lipid	Fatty Acid, Dicarboxylate	family.Family.XI	0.00597821	0.026236	0.819805	922	0.976584
metab_100020014	glucuronide of C10H18O2 (7)*		Partially Characterized Molecules	Partially Characterized Molecules	genus.Lactobacillus	-0.00412835	0.0181248	0.819875	922	0.976584
metab_100020204	N-acetyl-2-aminooctanoate*		Lipid	Fatty Acid, Amino	order.Lachnospirales	0.00752787	0.0330375	0.819809	922	0.976584
metab_100020211	3-hydroxybutyroylglycine**		Lipid	Fatty Acid Metabolism (Acyl Glycine)	family.UCG.011	-0.00487882	0.021413	0.81982	922	0.976584
metab_100020409	ascorbic acid 3-sulfate*		Cofactors and Vitamins	Ascorbate and Aldarate Metabolism	phylum.Firmicutes	-0.00751941	0.0330019	0.819817	922	0.976584
metab_100020417	N6,N6-dimethyllysine		Amino Acid	Lysine Metabolism	Species.callidus	0.00311188	0.0136633	0.819889	922	0.976584
metab_100020542	11beta-hydroxyetiocholanolone glucuronide*		Lipid	Androgenic Steroids	Species.plebeius	-0.00257735	0.0113081	0.819761	922	0.976584
metab_100021707	3-bromo-5-chloro-2,6-dihydroxybenzoic acid*		Xenobiotics	Chemical	genus.Fournierella	-0.00298804	0.0131163	0.819846	922	0.976584
metab_100021709	branched-chain, straight-chain, or cyclopropyl 12:1 fatty acid*		Partially Characterized Molecules	Partially Characterized Molecules	order.Izemoplasmatales	-0.00509341	0.0223625	0.819881	922	0.976584
metab_100021991	3-hydroxyoctanoylcarnitine (2)		Lipid	Fatty Acid Metabolism (Acyl Carnitine, Hydroxy)	genus.Oxalobacter	0.00322453	0.0141529	0.819827	922	0.976584
metab_1023	sarcosine		Amino Acid	Glycine, Serine and Threonine Metabolism	genus.Rikenellaceae.RC9.gut.group	0.00543717	0.0238698	0.819866	922	0.976584
metab_1135	ursodeoxycholate		Lipid	Secondary Bile Acid Metabolism	genus.Fournierella	-0.00513456	0.0225353	0.819819	922	0.976584
metab_1239	2-hydroxystearate		Lipid	Fatty Acid, Monohydroxy	genus.Paludicola	-0.00159782	0.00701467	0.819867	922	0.976584
metab_1254	glycerol		Lipid	Glycerolipid Metabolism	genus.Christensenellaceae.R.7.group	0.00203263	0.00891889	0.819775	922	0.976584
metab_1258	anthranilate		Amino Acid	Tryptophan Metabolism	Species.magna	-0.00641242	0.0281476	0.819843	922	0.976584
metab_1538	stearoyl sphingomyelin (d18:1/18:0)		Lipid	Sphingomyelins	Species.cutis	-0.00378855	0.0166319	0.819863	922	0.976584
metab_2050	eicosapentaenoate (EPA; 20:5n3)		Lipid	Long Chain Polyunsaturated Fatty Acid (n3 and n6)	family.Barnesiellaceae	0.00245023	0.0107544	0.819827	922	0.976584
metab_209	adenosine 5'-monophosphate (AMP)		Nucleotide	Purine Metabolism, Adenine containing	genus.Gordonibacter	0.00477663	0.0209662	0.819835	922	0.976584
metab_213	N6-methyladenosine		Nucleotide	Purine Metabolism, Adenine containing	genus.Bilophila	-0.00220417	0.00967256	0.819793	922	0.976584
metab_229	arachidonate (20:4n6)		Lipid	Long Chain Polyunsaturated Fatty Acid (n3 and n6)	genus.GCA.900066575	-0.00269957	0.011845	0.81977	922	0.976584
metab_240	3-(4-hydroxyphenyl)lactate		Amino Acid	Tyrosine Metabolism	family.Muribaculaceae	-0.00140002	0.00614557	0.819847	922	0.976584
metab_272	corticosterone		Lipid	Corticosteroids	family.Desulfovibrionaceae	0.00296731	0.0130227	0.81981	922	0.976584
metab_331	gamma-glutamylglutamate		Peptide	Gamma-glutamyl Amino Acid	genus.Butyricimonas	0.00209922	0.00921121	0.819778	922	0.976584
metab_397	leucine		Amino Acid	Leucine, Isoleucine and Valine Metabolism	order.Lachnospirales	0.00382713	0.0167979	0.819828	922	0.976584
metab_825	uracil		Nucleotide	Pyrimidine Metabolism, Uracil containing	genus.Lactobacillus	0.00159299	0.00698969	0.819772	922	0.976584
metab_923	dihydroorotate		Nucleotide	Pyrimidine Metabolism, Orotate containing	Species.plautii	0.00255496	0.0112103	0.819767	922	0.976584
metab_999911470	X - 11470		NA	NA	Species.fermentans	0.00465379	0.0204215	0.819787	922	0.976584
metab_999912462	X - 12462		NA	NA	Species.excrementihominis	-0.00284104	0.012472	0.819858	922	0.976584
metab_999912740	X - 12740		NA	NA	Species.hydrogenotrophica	0.0142891	0.0627055	0.819795	922	0.976584
metab_999913684	X - 13684		NA	NA	genus.Akkermansia	-0.00198261	0.00870353	0.819859	922	0.976584
metab_999913844	X - 13844		NA	NA	Species.minuta	-0.0160581	0.0704572	0.819766	922	0.976584
metab_999921796	X - 21796		NA	NA	Species.angulatum	-0.0035063	0.0153929	0.819864	922	0.976584
metab_999923680	X - 23680		NA	NA	Species.stercoris.1	-0.00245529	0.010776	0.819817	922	0.976584
metab_999924337	X - 24337		NA	NA	order.Bacillales	0.00759199	0.0333138	0.819782	922	0.976584
metab_999926109	X - 26109		NA	NA	genus.CAG.873	-0.00425545	0.0186804	0.819852	922	0.976584
metab_100001397	1,3,7-trimethylurate		Xenobiotics	Xanthine Metabolism	Species.hadrus	-0.00581027	0.0255128	0.819901	922	0.976586
metab_100000616	1-stearoyl-2-arachidonoyl-GPI (18:0/20:4)		Lipid	Phosphatidylinositol (PI)	Species.distasonis	-0.00149284	0.00655529	0.819908	922	0.976587
metab_100002417	2,3-dihydroxyisovalerate		Xenobiotics	Food Component/Plant	order.Pseudomonadales	-0.0129791	0.0569918	0.819904	922	0.976587
metab_100015971	cortolone glucuronide (1)		Lipid	Corticosteroids	Species.wadsworthia	-0.00228389	0.0100289	0.819908	922	0.976587
metab_100008904	1-stearoyl-2-oleoyl-GPC (18:0/18:1)		Lipid	Phosphatidylcholine (PC)	genus.Anaerofilum	0.00350788	0.0154043	0.819916	922	0.976591
metab_999912844	X - 12844		NA	NA	genus.Paludicola	0.00221552	0.00972905	0.819915	922	0.976591
metab_100005403	etiocholanolone glucuronide		Lipid	Androgenic Steroids	genus.Tuzzerella	0.00411541	0.0180726	0.81992	922	0.976594
metab_100000997	3-hydroxydecanoate		Lipid	Fatty Acid, Monohydroxy	order.Actinomycetales	-0.00610025	0.0267948	0.819959	922	0.976596
metab_100001064	glycolithocholate		Lipid	Secondary Bile Acid Metabolism	family.Streptococcaceae	-0.00309513	0.0135968	0.819982	922	0.976596
metab_100001256	N-acetylphenylalanine		Amino Acid	Phenylalanine Metabolism	genus.Pygmaiobacter	-0.00450325	0.0197792	0.81995	922	0.976596
metab_100001262	gamma-glutamyl-epsilon-lysine		Peptide	Gamma-glutamyl Amino Acid	Species.vadensis	-0.00576644	0.0253271	0.819949	922	0.976596
metab_100001334	N-acetylproline		Amino Acid	Urea cycle; Arginine and Proline Metabolism	family.UCG.011	-0.00343827	0.0150999	0.819931	922	0.976596
metab_100001412	N2,N2-dimethylguanosine		Nucleotide	Purine Metabolism, Guanine containing	order.Veillonellales.Selenomonadales	-0.0011202	0.0049213	0.819992	922	0.976596
metab_100001613	tetradecanedioate (C14-DC)		Lipid	Fatty Acid, Dicarboxylate	family..Clostridium..methylpentosum.group	-0.00325554	0.0143041	0.820014	922	0.976596
metab_100002259	cis-4-decenoylcarnitine (C10:1)		Lipid	Fatty Acid Metabolism (Acyl Carnitine, Monounsaturated)	genus.Oribacterium	0.00476069	0.0209085	0.819939	922	0.976596
metab_100002749	S-methylcysteine		Amino Acid	Methionine, Cysteine, SAM and Taurine Metabolism	class.Incertae.Sedis	-0.00609634	0.0267753	0.819943	922	0.976596
metab_100002945	(14 or 15)-methylpalmitate (a17:0 or i17:0)		Lipid	Fatty Acid, Branched	order.Coriobacteriales	-0.00246439	0.0108254	0.819972	922	0.976596
metab_100006126	4-vinylguaiacol sulfate		Xenobiotics	Food Component/Plant	genus.Catenibacterium	0.00409204	0.0179794	0.820012	922	0.976596
metab_100006171	eugenol sulfate		Xenobiotics	Food Component/Plant	family.Oxalobacteraceae	0.00875345	0.0384459	0.819946	922	0.976596
metab_100006435	N-acetylglucosamine/N-acetylgalactosamine		Carbohydrate	Aminosugar Metabolism	genus.Parabacteroides	-0.00136522	0.00599695	0.819968	922	0.976596
metab_100008956	sphingomyelin (d18:2/23:0, d18:1/23:1, d17:1/24:1)*		Lipid	Sphingomyelins	genus.Dorea	0.00246959	0.010848	0.819967	922	0.976596
metab_100008993	1-palmitoyl-2-arachidonoyl-GPI (16:0/20:4)*		Lipid	Phosphatidylinositol (PI)	genus.Butyricimonas	0.00282926	0.0124281	0.819971	922	0.976596
metab_100009130	1-oleoyl-2-docosahexaenoyl-GPC (18:1/22:6)*		Lipid	Phosphatidylcholine (PC)	genus.Parasutterella	-0.00155176	0.00681598	0.81996	922	0.976596
metab_100010850	4-hydroxyphenylacetylglutamine		Peptide	Acetylated Peptides	order.Synergistales	-0.00647413	0.0284435	0.819999	922	0.976596
metab_100015723	hexadecasphingosine (d16:1)*		Lipid	Sphingosines	Species.massiliensis	0.00161756	0.00710502	0.81996	922	0.976596
metab_100015737	ceramide (d18:1/17:0, d17:1/18:0)*		Lipid	Ceramides	genus.Bilophila	0.00249248	0.010951	0.820007	922	0.976596
metab_100020360	8-methoxykynurenate		Amino Acid	Tryptophan Metabolism	Species.nordii	0.00754213	0.0331279	0.819958	922	0.976596
metab_100020492	glucuronide of piperine metabolite C17H21NO3 (4)*		Xenobiotics	Food Component/Plant	Species.bacterium	0.00324018	0.0142342	0.819984	922	0.976596
metab_100020502	sulfate of piperine metabolite C18H21NO3 (1)*		Xenobiotics	Food Component/Plant	genus.Phascolarctobacterium	0.00260095	0.0114281	0.820015	922	0.976596
metab_100020819	glycoursodeoxycholic acid sulfate (1)		Lipid	Secondary Bile Acid Metabolism	genus.CAG.873	-0.00586168	0.0257518	0.819992	922	0.976596
metab_100020893	2,3-dihydroxy-5-methylthio-4-pentenoate (DMTPA)*		Amino Acid	Methionine, Cysteine, SAM and Taurine Metabolism	order.Peptostreptococcales.Tissierellales	0.00174344	0.00765874	0.819977	922	0.976596
metab_100022006	bilirubin degradation product, C17H18N2O4 (2)**		Partially Characterized Molecules	Partially Characterized Molecules	genus.Mitsuokella	0.00348287	0.0153021	0.820004	922	0.976596
metab_1083	N-acetylmethionine		Amino Acid	Methionine, Cysteine, SAM and Taurine Metabolism	Species.mayombei	-0.00442634	0.0194456	0.819988	922	0.976596
metab_112	3-hydroxy-3-methylglutarate		Lipid	Mevalonate Metabolism	Species.pleomorphus	0.00770349	0.0338426	0.819989	922	0.976596
metab_1224	cys-gly, oxidized		Amino Acid	Glutathione Metabolism	Species.massiliensis.1	-0.00181178	0.00795728	0.819941	922	0.976596
metab_1539	1-palmitoyl-2-oleoyl-GPC (16:0/18:1)		Lipid	Phosphatidylcholine (PC)	Species.cutis	0.00362427	0.0159198	0.819965	922	0.976596
metab_180	linoleate (18:2n6)		Lipid	Long Chain Polyunsaturated Fatty Acid (n3 and n6)	family.Clostridiaceae	0.00217488	0.00955319	0.819963	922	0.976596
metab_197	S-adenosylhomocysteine (SAH)		Amino Acid	Methionine, Cysteine, SAM and Taurine Metabolism	Species.fermentans	0.00220843	0.00970065	0.819965	922	0.976596
metab_2054	ethylmalonate		Amino Acid	Leucine, Isoleucine and Valine Metabolism	Species.inops	-0.00220943	0.00970417	0.819948	922	0.976596
metab_231	arginine		Amino Acid	Urea cycle; Arginine and Proline Metabolism	genus.Family.XIII.AD3011.group	-0.0020258	0.00890037	0.820003	922	0.976596
metab_561	glutamate		Amino Acid	Glutamate Metabolism	Species.fragilis	0.00202206	0.00888142	0.819953	922	0.976596
metab_796	alpha-ketobutyrate		Amino Acid	Methionine, Cysteine, SAM and Taurine Metabolism	Species.massiliensis.3	0.00274289	0.0120507	0.819999	922	0.976596
metab_999917685	X - 17685		NA	NA	genus.Clostridium.sensu.stricto.1	0.00357369	0.0156999	0.81999	922	0.976596
metab_999917690	X - 17690		NA	NA	order.Oscillospirales	-0.0214713	0.0942953	0.819929	922	0.976596
metab_999921310	X - 21310		NA	NA	order.RF39	0.00119043	0.00522946	0.819979	922	0.976596
metab_999921736	X - 21736		NA	NA	Species.champanellensis	0.00332138	0.0145866	0.819932	922	0.976596
metab_999922834	X - 22834		NA	NA	genus.Faecalicoccus	0.0115124	0.0505824	0.820012	922	0.976596
metab_999923593	X - 23593		NA	NA	family.Family.XI	-0.00517027	0.0227164	0.820009	922	0.976596
metab_999924344	X - 24344		NA	NA	family.Marinifilaceae	-0.00399515	0.0175536	0.820011	922	0.976596
metab_999924422	X - 24422		NA	NA	family.UCG.010	0.00193379	0.00849496	0.819978	922	0.976596
metab_999924422	X - 24422		NA	NA	Species.massiliensis.6	-0.00723067	0.0317631	0.819975	922	0.976596
metab_100000269	glycerophosphorylcholine (GPC)		Lipid	Phospholipid Metabolism	class.Cyanobacteriia	0.00555337	0.0244009	0.820018	922	0.976597
metab_100006378	N-acetylkynurenine (2)		Amino Acid	Tryptophan Metabolism	Species.togonis	-0.00528038	0.0232024	0.820026	922	0.976601
metab_999915461	X - 15461		NA	NA	Species.funiformis	-0.00452893	0.0199004	0.820025	922	0.976601
metab_100021666	branched-chain, straight-chain, or cyclopropyl 10:1 fatty acid (1)*		Partially Characterized Molecules	Partially Characterized Molecules	Species.pectinilyticus	0.00314681	0.0138276	0.820029	922	0.976603
metab_100000841	oxalate (ethanedioate)		Cofactors and Vitamins	Ascorbate and Aldarate Metabolism	Species.crossotus	0.00146742	0.00644918	0.820059	922	0.976607
metab_100001295	gamma-glutamyltryptophan		Peptide	Gamma-glutamyl Amino Acid	genus..Eubacterium..eligens.group	0.000982426	0.00431723	0.820041	922	0.976607
metab_100001395	1-linoleoyl-GPC (18:2)		Lipid	Lysophospholipid	genus.FD2005	-0.0034335	0.0150898	0.820058	922	0.976607
metab_100001412	N2,N2-dimethylguanosine		Nucleotide	Purine Metabolism, Guanine containing	Species.salyersiae	-0.00245668	0.0107971	0.820062	922	0.976607
metab_100001577	N-acetylcitrulline		Amino Acid	Urea cycle; Arginine and Proline Metabolism	Species.massiliensis.7	-0.00780832	0.0343157	0.820054	922	0.976607
metab_100001925	cyclo(leu-pro)		Peptide	Dipeptide	family.Peptococcaceae	-0.00344213	0.0151269	0.820048	922	0.976607
metab_100001948	succinylcarnitine (C4-DC)		Energy	TCA Cycle	Species.putredinis	-0.00149686	0.00657779	0.820039	922	0.976607
metab_100003271	beta-citrylglutamate		Amino Acid	Glutamate Metabolism	Species.sedimentorum	0.00241927	0.0106318	0.820048	922	0.976607
metab_100009026	behenoyl dihydrosphingomyelin (d18:0/22:0)*		Lipid	Dihydrosphingomyelins	family.Clostridiaceae	0.00168311	0.00739679	0.820052	922	0.976607
metab_100020823	lithocholate sulfate (1)		Lipid	Secondary Bile Acid Metabolism	genus.Lacticaseibacillus	-0.00738358	0.0324475	0.820045	922	0.976607
metab_535	uridine		Nucleotide	Pyrimidine Metabolism, Uracil containing	Species.glucerasea	0.00190037	0.00835142	0.820048	922	0.976607
metab_999921796	X - 21796		NA	NA	family.Bacteroidaceae	-0.00204263	0.00897727	0.820062	922	0.976607
metab_999923974	X - 23974		NA	NA	genus.Klebsiella	-0.00217894	0.00957567	0.820049	922	0.976607
metab_999924241	X - 24241		NA	NA	genus.Collinsella	0.00300881	0.0132235	0.82006	922	0.976607
metab_100001263	1-palmitoyl-GPC (16:0)		Lipid	Lysophospholipid	genus.Agathobacter	-0.00171752	0.00754901	0.820075	922	0.976608
metab_100001570	1-linoleoyl-GPE (18:2)*		Lipid	Lysophospholipid	genus.Prevotellaceae.NK3B31.group	-0.00279927	0.0123032	0.820069	922	0.976608
metab_100001612	N-acetyl-aspartyl-glutamate (NAAG)		Amino Acid	Glutamate Metabolism	genus.Lacticaseibacillus	-0.00302657	0.0133035	0.820086	922	0.976608
metab_100004295	2-piperidinone		Xenobiotics	Food Component/Plant	Species.nordii	0.0140356	0.0616905	0.820074	922	0.976608
metab_100005384	O-sulfo-L-tyrosine		Xenobiotics	Chemical	genus.Acetanaerobacterium	0.00477656	0.020996	0.820088	922	0.976608
metab_100005391	3-(3-hydroxyphenyl)propionate sulfate		Xenobiotics	Benzoate Metabolism	Species.longoviformis	-0.0140943	0.0619516	0.820084	922	0.976608
metab_100008994	1-stearoyl-2-linoleoyl-GPI (18:0/18:2)		Lipid	Phosphatidylinositol (PI)	genus.GCA.900066575	0.00231604	0.0101801	0.820082	922	0.976608
metab_100021123	hydroxy-N6,N6,N6-trimethyllysine*		Amino Acid	Lysine Metabolism	family.Carnobacteriaceae	0.0056095	0.0246545	0.820068	922	0.976608
metab_999911632	X - 11632		NA	NA	Species.magna	0.00549508	0.0241539	0.820085	922	0.976608
metab_999923680	X - 23680		NA	NA	genus.Negativibacillus	0.00234931	0.0103256	0.82007	922	0.976608
metab_999925265	X - 25265		NA	NA	family.Actinomycetaceae	0.00423113	0.0185978	0.820082	922	0.976608
metab_999925520	X - 25520		NA	NA	Species.parainfluenzae	0.0058757	0.0258258	0.820077	922	0.976608
metab_100001456	7-methylguanine		Nucleotide	Purine Metabolism, Guanine containing	Species.massiliensis.6	0.00539757	0.0237295	0.820116	922	0.976611
metab_100001501	oleoylcarnitine (C18:1)		Lipid	Fatty Acid Metabolism (Acyl Carnitine, Monounsaturated)	Species.parainfluenzae	0.00364128	0.0160084	0.820117	922	0.976611
metab_100002769	argininate*		Amino Acid	Urea cycle; Arginine and Proline Metabolism	Species.timonensis	-0.00888526	0.039063	0.820118	922	0.976611
metab_100006115	arabonate/xylonate		Carbohydrate	Pentose Metabolism	family.Saccharimonadaceae	-0.0036877	0.016211	0.820103	922	0.976611
metab_100009271	(S)-3-hydroxybutyrylcarnitine		Lipid	Fatty Acid Metabolism (Acyl Carnitine, Hydroxy)	genus.Atopobium	0.00702117	0.0308663	0.820111	922	0.976611
metab_100020014	glucuronide of C10H18O2 (7)*		Partially Characterized Molecules	Partially Characterized Molecules	genus.Parasutterella	-0.00404942	0.0178026	0.820117	922	0.976611
metab_100021198	picolinoylglycine		Lipid	Fatty Acid Metabolism (Acyl Glycine)	genus..Ruminococcus..torques.group	0.00272919	0.0119981	0.820112	922	0.976611
metab_1087	erucate (22:1n9)		Lipid	Long Chain Monounsaturated Fatty Acid	Species.massiliensis	-0.00307089	0.0134999	0.820106	922	0.976611
metab_999913684	X - 13684		NA	NA	Species.splanchnicus	-0.0024033	0.0105654	0.820111	922	0.976611
metab_999917367	X - 17367		NA	NA	Species.biformis	0.00592397	0.0260436	0.820116	922	0.976611
metab_999918888	X - 18888		NA	NA	genus.Rothia	-0.00954262	0.0419478	0.820097	922	0.976611
metab_999925271	X - 25271		NA	NA	class.Alphaproteobacteria	0.00679339	0.0298628	0.820098	922	0.976611
metab_999925957	X - 25957		NA	NA	Species.plautii	-0.00157759	0.00693487	0.820098	922	0.976611
metab_100000936	3-methyl-2-oxobutyrate		Amino Acid	Leucine, Isoleucine and Valine Metabolism	Species.secundus	-0.00251399	0.011053	0.820126	922	0.976611
metab_100001614	hexadecanedioate (C16-DC)		Lipid	Fatty Acid, Dicarboxylate	Species.obesi	0.00224169	0.00985576	0.820126	922	0.976611
metab_100001739	dihomo-linolenate (20:3n3 or n6)		Lipid	Long Chain Polyunsaturated Fatty Acid (n3 and n6)	family.Flavobacteriaceae	-0.00518374	0.0227908	0.820127	922	0.976611
metab_439	stearate (18:0)		Lipid	Long Chain Saturated Fatty Acid	Species.scindens	-0.00803522	0.0353273	0.820126	922	0.976611
metab_999926106	X - 26106		NA	NA	genus.Latilactobacillus	0.00333787	0.0146758	0.820134	922	0.976617
metab_999923636	X - 23636		NA	NA	genus.Catenibacterium	0.00173826	0.00764302	0.820141	922	0.976623
metab_100001040	1-linoleoylglycerol (18:2)		Lipid	Monoacylglycerol	genus.Collinsella	0.00248502	0.010927	0.82015	922	0.976623
metab_100001086	N-(2-furoyl)glycine		Xenobiotics	Food Component/Plant	genus.Oxalobacter	0.00632393	0.027809	0.820161	922	0.976623
metab_100009027	sphingomyelin (d18:0/18:0, d19:0/17:0)*		Lipid	Dihydrosphingomyelins	Species.catus	-0.00210815	0.00926977	0.820148	922	0.976623
metab_100009054	palmitoleoyl-oleoyl-glycerol (16:1/18:1) [2]*		Lipid	Diacylglycerol	genus.Pseudomonas	0.00750838	0.0330153	0.820149	922	0.976623
metab_100009394	hexadecadienoate (16:2n6)		Lipid	Long Chain Polyunsaturated Fatty Acid (n3 and n6)	family.Micrococcaceae	-0.00916509	0.0403026	0.82016	922	0.976623
metab_100020546	N2-acetyl,N6-methyllysine		Amino Acid	Lysine Metabolism	Species.massiliensis.3	0.00556633	0.0244765	0.820153	922	0.976623
metab_158	5,6-dihydrothymine		Nucleotide	Pyrimidine Metabolism, Thymine containing	family.Enterobacteriaceae	-0.000937072	0.0041204	0.820148	922	0.976623
metab_241	phenylpyruvate		Amino Acid	Phenylalanine Metabolism	genus.Ruminiclostridium	-0.00339552	0.0149313	0.820157	922	0.976623
metab_999911852	X - 11852		NA	NA	genus.Rothia	0.025926	0.114007	0.82016	922	0.976623
metab_182	quinolinate		Cofactors and Vitamins	Nicotinate and Nicotinamide Metabolism	genus.Coprobacillus	0.00383349	0.0168577	0.820163	922	0.976624
metab_100001293	N-acetylhistidine		Amino Acid	Histidine Metabolism	genus.UCG.009	-0.00264767	0.0116436	0.82017	922	0.976625
metab_100003000	1-(1-enyl-palmitoyl)-GPE (P-16:0)*		Lipid	Lysoplasmalogen	family.Atopobiaceae	0.00247566	0.0108873	0.820173	922	0.976625
metab_100008957	sphingomyelin (d18:2/24:1, d18:1/24:2)*		Lipid	Sphingomyelins	family.Tannerellaceae	-0.00158417	0.00696675	0.820172	922	0.976625
metab_100020819	glycoursodeoxycholic acid sulfate (1)		Lipid	Secondary Bile Acid Metabolism	Species.inops	-0.00367258	0.0161506	0.820168	922	0.976625
metab_1084	N-acetylvaline		Amino Acid	Leucine, Isoleucine and Valine Metabolism	genus.Rikenellaceae.RC9.gut.group	-0.00362874	0.0159585	0.820176	922	0.976625
metab_999924949	X - 24949		NA	NA	family.Enterobacteriaceae	-0.00160951	0.00707826	0.820175	922	0.976625
metab_100001655	1-palmitoyl-GPI (16:0)		Lipid	Lysophospholipid	Species.fairfieldensis	0.00901372	0.0396434	0.820188	922	0.976632
metab_100002014	5alpha-pregnan-3beta,20alpha-diol monosulfate (2)		Lipid	Progestin Steroids	Species.justesenii	-0.0121775	0.0535598	0.820193	922	0.976632
metab_100002911	glycoursodeoxycholate		Lipid	Secondary Bile Acid Metabolism	order.Bacteroidales	-0.00812935	0.035754	0.820189	922	0.976632
metab_100004575	N2,N5-diacetylornithine		Amino Acid	Urea cycle; Arginine and Proline Metabolism	Species.rubiinfantis	-0.00552592	0.0243042	0.820193	922	0.976632
metab_1024	pantothenate		Cofactors and Vitamins	Pantothenate and CoA Metabolism	genus.Rikenella	0.00633432	0.0278598	0.820193	922	0.976632
metab_100001392	laurylcarnitine (C12)		Lipid	Fatty Acid Metabolism (Acyl Carnitine, Medium Chain)	order.Clostridia.UCG.014	0.00178027	0.00783024	0.820197	922	0.976634
metab_100001452	isovalerylglycine		Amino Acid	Leucine, Isoleucine and Valine Metabolism	order.Flavobacteriales	-0.00415167	0.0182618	0.820211	922	0.976639
metab_100006290	sphingomyelin (d18:1/20:0, d16:1/22:0)*		Lipid	Sphingomyelins	genus.GCA.900066755	-0.00513649	0.022593	0.820205	922	0.976639
metab_100019892	2-hydroxyarachidate*		Lipid	Fatty Acid, Monohydroxy	Species.sobrinus	-0.00366487	0.0161206	0.820211	922	0.976639
metab_100020825	3-hydroxyhexanoylcarnitine (1)		Lipid	Fatty Acid Metabolism (Acyl Carnitine, Hydroxy)	Species.cutis	0.00504312	0.0221832	0.820212	922	0.976639
metab_100021478	1-methyl-5-imidazolelactate		Amino Acid	Histidine Metabolism	genus.Monoglobus	-0.00472788	0.0207962	0.820209	922	0.976639
metab_100001247	octanoylcarnitine (C8)		Lipid	Fatty Acid Metabolism (Acyl Carnitine, Medium Chain)	order.Desulfovibrionales	0.00238826	0.0105064	0.820231	922	0.976643
metab_100001296	stachydrine		Xenobiotics	Food Component/Plant	family.Coriobacteriaceae	0.00561046	0.0246811	0.820229	922	0.976643
metab_100001300	alpha-hydroxyisovalerate		Amino Acid	Leucine, Isoleucine and Valine Metabolism	genus.Rikenellaceae.RC9.gut.group	0.00660101	0.0290373	0.82022	922	0.976643
metab_100001398	3,7-dimethylurate		Xenobiotics	Xanthine Metabolism	Species.caccae	0.00267183	0.0117545	0.82024	922	0.976643
metab_100001452	isovalerylglycine		Amino Acid	Leucine, Isoleucine and Valine Metabolism	genus..Eubacterium..hallii.group	-0.00255158	0.0112254	0.820239	922	0.976643
metab_100001501	oleoylcarnitine (C18:1)		Lipid	Fatty Acid Metabolism (Acyl Carnitine, Monounsaturated)	Species.sedimentorum	0.00247787	0.0109003	0.820227	922	0.976643
metab_100002067	pregnenediol sulfate (C21H34O5S)*		Lipid	Pregnenolone Steroids	order.Bacillales	0.00917519	0.0403622	0.820226	922	0.976643
metab_100008916	1-stearoyl-2-docosahexaenoyl-GPC (18:0/22:6)		Lipid	Phosphatidylcholine (PC)	genus.CAG.873	-0.00245823	0.0108144	0.820235	922	0.976643
metab_100009264	glycochenodeoxycholate glucuronide (1)		Lipid	Primary Bile Acid Metabolism	Species.sobrinus	-0.0092339	0.0406228	0.820236	922	0.976643
metab_100015837	arachidonoylcarnitine (C20:4)		Lipid	Fatty Acid Metabolism (Acyl Carnitine, Polyunsaturated)	Species.filiformis	-0.00332186	0.0146137	0.820233	922	0.976643
metab_100021105	eicosenedioate (C20:1-DC)*		Lipid	Fatty Acid, Dicarboxylate	genus.Oxalobacter	0.00465372	0.020471	0.820217	922	0.976643
metab_331	gamma-glutamylglutamate		Peptide	Gamma-glutamyl Amino Acid	genus.Lactonifactor	-0.00569419	0.0250494	0.820228	922	0.976643
metab_100000792	dehydroepiandrosterone sulfate (DHEA-S)		Lipid	Androgenic Steroids	Species.hadrus	-0.00339311	0.0149285	0.82025	922	0.97665
metab_100004318	indolin-2-one		Xenobiotics	Food Component/Plant	genus.Bacteroides	0.00338681	0.0149008	0.820251	922	0.97665
metab_100001274	N-acetylthreonine		Amino Acid	Glycine, Serine and Threonine Metabolism	Species.eggerthii	-0.001328	0.00584367	0.820278	922	0.976663
metab_100001392	laurylcarnitine (C12)		Lipid	Fatty Acid Metabolism (Acyl Carnitine, Medium Chain)	order.Bifidobacteriales	0.00175729	0.0077325	0.820274	922	0.976663
metab_100002989	oleoyl-linoleoyl-glycerol (18:1/18:2) [1]		Lipid	Diacylglycerol	Species.intestinihominis	0.00439933	0.019358	0.820273	922	0.976663
metab_100008914	1-palmitoyl-2-arachidonoyl-GPC (16:0/20:4n6)		Lipid	Phosphatidylcholine (PC)	Species.glucerasea	0.00242855	0.0106863	0.820275	922	0.976663
metab_100009345	1-palmitoleoyl-2-linolenoyl-GPC (16:1/18:3)*		Lipid	Phosphatidylcholine (PC)	order.Victivallales	0.00586633	0.0258132	0.820274	922	0.976663
metab_1628	glycochenodeoxycholate		Lipid	Primary Bile Acid Metabolism	genus.Olsenella	0.00669882	0.0294766	0.820275	922	0.976663
metab_535	uridine		Nucleotide	Pyrimidine Metabolism, Uracil containing	genus.Prevotella	-0.00212786	0.00936332	0.820278	922	0.976663
metab_999917335	X - 17335		NA	NA	order.Christensenellales	-0.00215231	0.00947036	0.820268	922	0.976663
metab_100003641	valylglycine		Peptide	Dipeptide	genus.Pediococcus	-0.00582811	0.0256473	0.820289	922	0.976666
metab_100005834	9-hydroxystearate		Lipid	Fatty Acid, Monohydroxy	family.Peptococcaceae	0.00265581	0.0116871	0.820287	922	0.976666
metab_100020478	dodecadienoate (12:2)*		Lipid	Fatty Acid, Dicarboxylate	genus.CHKCI001	-0.00882413	0.0388305	0.820283	922	0.976666
metab_561	glutamate		Amino Acid	Glutamate Metabolism	family.Coriobacteriaceae	-0.0021404	0.00941913	0.82029	922	0.976666
metab_100009232	thioproline		Xenobiotics	Chemical	genus.Sutterella	0.00154619	0.00680446	0.820295	922	0.976668
metab_999921467	X - 21467		NA	NA	Species.bicirculans	0.00171698	0.00755606	0.820295	922	0.976668
metab_100001425	5,6-dihydrouridine		Nucleotide	Pyrimidine Metabolism, Uracil containing	order.Monoglobales	0.00137063	0.00603229	0.820308	922	0.976669
metab_100001468	N1-Methyl-2-pyridone-5-carboxamide		Cofactors and Vitamins	Nicotinate and Nicotinamide Metabolism	genus.Faecalicoccus	0.00722982	0.0318216	0.820322	922	0.976669
metab_100010941	linoleoyl-linoleoyl-glycerol (18:2/18:2) [1]*		Lipid	Diacylglycerol	genus.Parasutterella	-0.00302955	0.0133343	0.820321	922	0.976669
metab_100015623	lactosyl-N-behenoyl-sphingosine (d18:1/22:0)*		Lipid	Lactosylceramides (LCER)	order.Bifidobacteriales	-0.00123235	0.00542423	0.820325	922	0.976669
metab_100020211	3-hydroxybutyroylglycine**		Lipid	Fatty Acid Metabolism (Acyl Glycine)	genus..Eubacterium..xylanophilum.group	0.00224492	0.00988106	0.820325	922	0.976669
metab_100021103	pregnenetriol sulfate*		Lipid	Pregnenolone Steroids	genus.Papillibacter	0.00665912	0.0293063	0.820301	922	0.976669
metab_100021104	pregnenetriol disulfate*		Lipid	Pregnenolone Steroids	genus.Lactobacillus	-0.00295088	0.0129867	0.820303	922	0.976669
metab_1268	gamma-glutamylleucine		Peptide	Gamma-glutamyl Amino Acid	order.Coriobacteriales	0.00126877	0.00558453	0.820325	922	0.976669
metab_1442	beta-hydroxyisovalerate		Amino Acid	Leucine, Isoleucine and Valine Metabolism	Species.intestinihominis	0.0027056	0.0119086	0.820322	922	0.976669
metab_1528	1-palmitoyl-2-linoleoyl-GPI (16:0/18:2)		Lipid	Phosphatidylinositol (PI)	Species.coprocola	0.00238385	0.0104924	0.820322	922	0.976669
metab_519	myristate (14:0)		Lipid	Long Chain Saturated Fatty Acid	genus.Lachnospiraceae.UCG.009	0.00567768	0.02499	0.820322	922	0.976669
metab_999917654	X - 17654		NA	NA	class.Clostridia	-0.00722295	0.0317888	0.820307	922	0.976669
metab_999921607	X - 21607		NA	NA	family.Akkermansiaceae	-0.00181649	0.00799522	0.820323	922	0.976669
metab_999925810	X - 25810		NA	NA	Species.parvulum	0.00742307	0.0326723	0.820322	922	0.976669
metab_100001405	1-methylxanthine		Xenobiotics	Xanthine Metabolism	genus.Bilophila	-0.00468725	0.0206326	0.820338	922	0.976671
metab_100001593	glutarylcarnitine (C5-DC)		Amino Acid	Lysine Metabolism	genus.CHKCI001	0.0100383	0.0441863	0.820335	922	0.976671
metab_100002873	1-lignoceroyl-GPC (24:0)		Lipid	Lysophospholipid	genus.Paludicola	0.00161804	0.00712234	0.820337	922	0.976671
metab_100015788	sphingomyelin (d18:2/18:1)*		Lipid	Sphingomyelins	genus.Dielma	-0.00714178	0.0314366	0.820336	922	0.976671
metab_213	N6-methyladenosine		Nucleotide	Purine Metabolism, Adenine containing	Species.caccae	-0.00139711	0.00614978	0.820336	922	0.976671
metab_100001051	1-methylhistidine		Amino Acid	Histidine Metabolism	family.Hydrogenoanaerobacterium	-0.00411481	0.0181182	0.820391	922	0.976672
metab_100001081	2-pyrrolidinone		Amino Acid	Glutamate Metabolism	family.Enterobacteriaceae	0.00121683	0.0053567	0.820351	922	0.976672
metab_100001197	10-undecenoate (11:1n1)		Lipid	Medium Chain Fatty Acid	genus.Coprococcus	-0.00266746	0.0117454	0.820394	922	0.976672
metab_100001271	1-stearoyl-GPC (18:0)		Lipid	Lysophospholipid	genus..Eubacterium..brachy.group	0.00233517	0.0102815	0.820381	922	0.976672
metab_100001315	p-cresol sulfate		Xenobiotics	Benzoate Metabolism	Species.massiliensis.6	-0.0114339	0.0503494	0.820404	922	0.976672
metab_100001337	linolenate [alpha or gamma; (18:3n3 or 6)]		Lipid	Long Chain Polyunsaturated Fatty Acid (n3 and n6)	genus.Lachnospiraceae.FCS020.group	-0.00258032	0.0113612	0.820385	922	0.976672
metab_100001614	hexadecanedioate (C16-DC)		Lipid	Fatty Acid, Dicarboxylate	genus.Subdoligranulum	-0.00288012	0.0126829	0.820409	922	0.976672
metab_100001620	glycerophosphoethanolamine		Lipid	Phospholipid Metabolism	Species.timonensis	-0.00530928	0.0233798	0.820407	922	0.976672
metab_100001870	1-palmitoyl-2-linoleoyl-GPE (16:0/18:2)		Lipid	Phosphatidylethanolamine (PE)	genus.Faecalicoccus	0.00837422	0.0368686	0.82037	922	0.976672
metab_100002613	pantoate		Cofactors and Vitamins	Pantothenate and CoA Metabolism	Species.inulinivorans	-0.00141957	0.00625123	0.820409	922	0.976672
metab_100002796	cis-4-decenoate (10:1n6)*		Lipid	Medium Chain Fatty Acid	family.Methanobacteriaceae	0.00597658	0.0263189	0.820411	922	0.976672
metab_100003119	N-oleoyltaurine		Lipid	Endocannabinoid	order.Victivallales	0.00508363	0.0223843	0.820392	922	0.976672
metab_100003119	N-oleoyltaurine		Lipid	Endocannabinoid	genus.DTU089	-0.00206607	0.00909536	0.820354	922	0.976672
metab_100004046	N-acetylcarnosine		Amino Acid	Histidine Metabolism	family.Eggerthellaceae	0.00189409	0.00833966	0.820384	922	0.976672
metab_100004318	indolin-2-one		Xenobiotics	Food Component/Plant	genus.Eisenbergiella	0.00305987	0.0134712	0.820366	922	0.976672
metab_100004329	sphingomyelin (d18:2/16:0, d18:1/16:1)*		Lipid	Sphingomyelins	genus.UCG.009	0.00229812	0.0101192	0.820394	922	0.976672
metab_100006367	3-hydroxyhexanoate		Lipid	Fatty Acid, Monohydroxy	family.Akkermansiaceae	0.00158016	0.00695688	0.82037	922	0.976672
metab_100006726	linoleoyl ethanolamide		Lipid	Endocannabinoid	genus.Catenibacterium	0.00206376	0.00908826	0.820414	922	0.976672
metab_100008920	sphingomyelin (d18:1/17:0, d17:1/18:0, d19:1/16:0)		Lipid	Sphingomyelins	Species.porcorum	-0.00535102	0.0235585	0.820369	922	0.976672
metab_100009407	pimeloylcarnitine/3-methyladipoylcarnitine (C7-DC)		Lipid	Fatty Acid Metabolism (Acyl Carnitine, Dicarboxylate)	order.Monoglobales	0.00271427	0.0119512	0.820389	922	0.976672
metab_100015788	sphingomyelin (d18:2/18:1)*		Lipid	Sphingomyelins	Species.inops	0.00148296	0.00653036	0.820409	922	0.976672
metab_100015833	arachidoylcarnitine (C20)*		Lipid	Fatty Acid Metabolism (Acyl Carnitine, Long Chain Saturated)	Species.bicirculans	0.00109806	0.00483456	0.820378	922	0.976672
metab_100020487	N-acetyl-isoputreanine		Amino Acid	Polyamine Metabolism	Species.porcorum	0.00629524	0.0277167	0.820377	922	0.976672
metab_100020546	N2-acetyl,N6-methyllysine		Amino Acid	Lysine Metabolism	Species.xylaniphila	-0.0135377	0.0596048	0.820379	922	0.976672
metab_100021141	3-hydroxydecanoylcarnitine		Lipid	Fatty Acid Metabolism (Acyl Carnitine, Hydroxy)	genus.Pygmaiobacter	0.00646014	0.0284389	0.820353	922	0.976672
metab_1021	5-oxoproline		Amino Acid	Glutathione Metabolism	genus.Lactiplantibacillus	0.00362007	0.0159362	0.820351	922	0.976672
metab_132	3-phosphoglycerate		Carbohydrate	Glycolysis, Gluconeogenesis, and Pyruvate Metabolism	class.Actinobacteria	0.00151634	0.00667763	0.820415	922	0.976672
metab_132	3-phosphoglycerate		Carbohydrate	Glycolysis, Gluconeogenesis, and Pyruvate Metabolism	family.Family.XI	-0.00547986	0.024132	0.820415	922	0.976672
metab_415	methionine		Amino Acid	Methionine, Cysteine, SAM and Taurine Metabolism	family.Tannerellaceae	-0.00101415	0.00446467	0.820359	922	0.976672
metab_881	cytosine		Nucleotide	Pyrimidine Metabolism, Cytidine containing	family.Succinivibrionaceae	-0.00886835	0.0390393	0.820348	922	0.976672
metab_888	caprate (10:0)		Lipid	Medium Chain Fatty Acid	Species.faecis.1	0.00688847	0.0303282	0.820374	922	0.976672
metab_888	caprate (10:0)		Lipid	Medium Chain Fatty Acid	Species.minuta	-0.0084602	0.0372463	0.820366	922	0.976672
metab_999911843	X - 11843		NA	NA	Species.anaerobia	-0.0150502	0.0662769	0.820413	922	0.976672
metab_999916938	X - 16938		NA	NA	genus.Fournierella	0.00359847	0.0158417	0.820358	922	0.976672
metab_999917335	X - 17335		NA	NA	family.Tannerellaceae	-0.00189835	0.00835904	0.820397	922	0.976672
metab_999925343	X - 25343		NA	NA	genus.Weissella	-0.00688733	0.0303267	0.820395	922	0.976672
metab_100021478	1-methyl-5-imidazolelactate		Amino Acid	Histidine Metabolism	order.Izemoplasmatales	-0.00752483	0.0331385	0.82042	922	0.976675
metab_100001734	N6-acetyllysine		Amino Acid	Lysine Metabolism	genus.Caproiciproducens	0.00301053	0.0132583	0.820423	922	0.976677
metab_100002613	pantoate		Cofactors and Vitamins	Pantothenate and CoA Metabolism	genus.Methanobrevibacter	0.00389866	0.0171707	0.820435	922	0.976678
metab_100006126	4-vinylguaiacol sulfate		Xenobiotics	Food Component/Plant	Species.disporicum	0.00670368	0.0295241	0.820431	922	0.976678
metab_100006296	sphingomyelin (d18:1/22:2, d18:2/22:1, d16:1/24:2)*		Lipid	Sphingomyelins	genus.Megasphaera	-0.00272847	0.0120166	0.82043	922	0.976678
metab_999911315	X - 11315		NA	NA	Species.ndongoniae	-0.00518947	0.0228547	0.820427	922	0.976678
metab_999925371	X - 25371		NA	NA	genus.Lachnospiraceae.UCG.007	-0.00414193	0.018242	0.820434	922	0.976678
metab_100001314	gamma-glutamylthreonine		Peptide	Gamma-glutamyl Amino Acid	Species.omnicolens	0.00744566	0.0327936	0.82044	922	0.976678
metab_100008977	1-stearoyl-2-arachidonoyl-GPE (18:0/20:4)		Lipid	Phosphatidylethanolamine (PE)	Species.massiliensis.9	0.00659807	0.0290605	0.82044	922	0.976678
metab_100009232	thioproline		Xenobiotics	Chemical	Species.saccharivorans	0.00197755	0.00870997	0.820442	922	0.976678
metab_999918887	X - 18887		NA	NA	genus.Senegalimassilia	-0.00184467	0.00812485	0.820445	922	0.97668
metab_1526	1-palmitoyl-2-oleoyl-GPE (16:0/18:1)		Lipid	Phosphatidylethanolamine (PE)	genus.Citrobacter	0.00749715	0.0330223	0.82045	922	0.976684
metab_100001359	aconitate [cis or trans]		Energy	TCA Cycle	genus.Butyrivibrio	-0.00117436	0.00517294	0.82046	922	0.97669
metab_100008915	1-palmitoyl-2-docosahexaenoyl-GPC (16:0/22:6)		Lipid	Phosphatidylcholine (PC)	Species.luti	0.00258241	0.0113752	0.82046	922	0.97669
metab_100002462	5-(galactosylhydroxy)-L-lysine		Amino Acid	Lysine Metabolism	genus.UCG.005	0.00211231	0.00930477	0.820466	922	0.976692
metab_1002	allantoin		Nucleotide	Purine Metabolism, (Hypo)Xanthine/Inosine containing	genus..Eubacterium..hallii.group	0.00141711	0.00624238	0.820465	922	0.976692
metab_100021666	branched-chain, straight-chain, or cyclopropyl 10:1 fatty acid (1)*		Partially Characterized Molecules	Partially Characterized Molecules	genus.Adlercreutzia	-0.00266264	0.0117295	0.820473	922	0.976698
metab_100003892	lanthionine		Amino Acid	Methionine, Cysteine, SAM and Taurine Metabolism	genus.Fusicatenibacter	0.0027352	0.0120495	0.820479	922	0.976701
metab_1629	taurochenodeoxycholate		Lipid	Primary Bile Acid Metabolism	order.Actinomycetales	-0.013063	0.0575478	0.82048	922	0.976701
metab_254	3-hydroxybutyrate (BHBA)		Lipid	Ketone Bodies	genus.Flavonifractor	-0.00358595	0.0157976	0.820481	922	0.976701
metab_100001624	3-(3-hydroxyphenyl)propionate		Xenobiotics	Benzoate Metabolism	genus.Frisingicoccus	0.00845379	0.0372467	0.820501	922	0.976709
metab_100015838	eicosenoylcarnitine (C20:1)*		Lipid	Fatty Acid Metabolism (Acyl Carnitine, Monounsaturated)	genus.Phascolarctobacterium	0.0012006	0.00528977	0.820502	922	0.976709
metab_100020217	N,N,N-trimethyl-alanylproline betaine (TMAP)		Amino Acid	Urea cycle; Arginine and Proline Metabolism	family.Saccharimonadaceae	-0.00333229	0.0146819	0.820502	922	0.976709
metab_100020536	4-ethylcatechol sulfate		Xenobiotics	Benzoate Metabolism	Species.formigenes	-0.0107937	0.0475566	0.820503	922	0.976709
metab_1004	xanthine		Nucleotide	Purine Metabolism, (Hypo)Xanthine/Inosine containing	class.Incertae.Sedis	-0.00557352	0.024556	0.820498	922	0.976709
metab_1105	alpha-tocopherol		Cofactors and Vitamins	Tocopherol Metabolism	order.Peptococcales	0.00178276	0.0078547	0.820501	922	0.976709
metab_272	corticosterone		Lipid	Corticosteroids	family.Ethanoligenenaceae	0.0101274	0.0446181	0.820492	922	0.976709
metab_100015968	carotene diol (3)		Cofactors and Vitamins	Vitamin A Metabolism	Species.crossotus	0.00200354	0.00882773	0.820507	922	0.976712
metab_100003641	valylglycine		Peptide	Dipeptide	genus.Phocea	0.00427832	0.0188512	0.820513	922	0.976714
metab_100006260	6-hydroxyindole sulfate		Xenobiotics	Chemical	genus.HT002	0.00951896	0.0419421	0.820511	922	0.976714
metab_100001757	thymol sulfate		Xenobiotics	Food Component/Plant	genus.UCG.009	-0.00962738	0.0424242	0.820529	922	0.976714
metab_100001851	N-acetylserine		Amino Acid	Glycine, Serine and Threonine Metabolism	genus.Lacticaseibacillus	0.00306624	0.0135111	0.820521	922	0.976714
metab_100002254	stearoyl ethanolamide		Lipid	Endocannabinoid	family.Eubacteriaceae	0.00301177	0.0132716	0.820528	922	0.976714
metab_100002873	1-lignoceroyl-GPC (24:0)		Lipid	Lysophospholipid	genus.Butyrivibrio	-0.00139115	0.00613004	0.820523	922	0.976714
metab_100004208	guaiacol sulfate		Xenobiotics	Benzoate Metabolism	family.Tannerellaceae	0.00297088	0.0130917	0.820531	922	0.976714
metab_100009232	thioproline		Xenobiotics	Chemical	genus.Roseburia	0.00253469	0.0111693	0.820527	922	0.976714
metab_100019981	heptenedioate (C7:1-DC)*		Lipid	Fatty Acid, Dicarboxylate	Species.wadsworthia	-0.00255164	0.011244	0.820527	922	0.976714
metab_93	alpha-ketoglutarate		Energy	TCA Cycle	family.Coriobacteriaceae	-0.0018243	0.00803853	0.820519	922	0.976714
metab_100006005	5alpha-androstan-3alpha,17beta-diol monosulfate (2)		Lipid	Androgenic Steroids	Species.splanchnicus	0.00314295	0.0138503	0.820537	922	0.976716
metab_100015882	glycosyl ceramide (d18:1/20:0, d16:1/22:0)*		Lipid	Hexosylceramides (HCER)	genus.Akkermansia	0.00124242	0.00547507	0.820535	922	0.976716
metab_100022005	bilirubin degradation product, C17H18N2O4 (1)**		Partially Characterized Molecules	Partially Characterized Molecules	genus.Solobacterium	0.00358487	0.0157982	0.82054	922	0.976718
metab_100001614	hexadecanedioate (C16-DC)		Lipid	Fatty Acid, Dicarboxylate	genus..Eubacterium..hallii.group	0.00278738	0.0122839	0.820544	922	0.976719
metab_100006298	lignoceroyl sphingomyelin (d18:1/24:0)		Lipid	Sphingomyelins	genus.Cloacibacillus	-0.00376569	0.0165956	0.820547	922	0.976719
metab_100015625	glycosyl-N-behenoyl-sphingadienine (d18:2/22:0)*		Lipid	Hexosylceramides (HCER)	genus.Frisingicoccus	0.00274756	0.0121087	0.820548	922	0.976719
metab_100000743	2-hydroxyoctanoate		Lipid	Fatty Acid, Monohydroxy	genus.Succiniclasticum	0.00353834	0.0155969	0.820584	922	0.976719
metab_100000774	phenyllactate (PLA)		Amino Acid	Phenylalanine Metabolism	Species.splanchnicus	-0.00161206	0.00710498	0.820561	922	0.976719
metab_100000882	3-hydroxymyristate		Lipid	Fatty Acid, Monohydroxy	Species.formigenes	-0.0070394	0.0310263	0.820566	922	0.976719
metab_100004083	glycohyocholate		Lipid	Secondary Bile Acid Metabolism	genus..Ruminococcus..torques.group	0.00478128	0.0210758	0.820584	922	0.976719
metab_100006282	umbelliferone sulfate		Xenobiotics	Food Component/Plant	genus.GCA.900066575	0.00473951	0.0208924	0.820589	922	0.976719
metab_100006290	sphingomyelin (d18:1/20:0, d16:1/22:0)*		Lipid	Sphingomyelins	Species.muciniphila	-0.00126038	0.00555568	0.820583	922	0.976719
metab_100008903	1,2-dilinoleoyl-GPC (18:2/18:2)		Lipid	Phosphatidylcholine (PC)	genus.Hafnia.Obesumbacterium	-0.00509978	0.0224792	0.82058	922	0.976719
metab_100015966	carotene diol (1)		Cofactors and Vitamins	Vitamin A Metabolism	phylum.Firmicutes	-0.00685866	0.0302304	0.82057	922	0.976719
metab_100015971	cortolone glucuronide (1)		Lipid	Corticosteroids	order.Acidaminococcales	-0.00136745	0.00602691	0.820561	922	0.976719
metab_100019892	2-hydroxyarachidate*		Lipid	Fatty Acid, Monohydroxy	genus..Ruminococcus..gnavus.group	-0.00125772	0.00554425	0.820592	922	0.976719
metab_100020487	N-acetyl-isoputreanine		Amino Acid	Polyamine Metabolism	Species.callidus	-0.00229991	0.0101383	0.82059	922	0.976719
metab_1111	vanillylmandelate (VMA)		Amino Acid	Tyrosine Metabolism	Species.massiliensis.4	-0.00247602	0.0109139	0.820578	922	0.976719
metab_340	glycine		Amino Acid	Glycine, Serine and Threonine Metabolism	Species.thetaiotaomicron	0.00128703	0.00567331	0.820587	922	0.976719
metab_466	phytanate		Xenobiotics	Food Component/Plant	order.Bacteroidales	0.00476038	0.0209809	0.820561	922	0.976719
metab_815	tyrosine		Amino Acid	Tyrosine Metabolism	genus.Romboutsia	0.00103603	0.00456662	0.820577	922	0.976719
metab_999911299	X - 11299		NA	NA	order.Erysipelotrichales	0.00706911	0.0311589	0.820574	922	0.976719
metab_999912680	X - 12680		NA	NA	genus.Lachnospiraceae.UCG.007	-0.00731656	0.0322481	0.820567	922	0.976719
metab_999918901	X - 18901		NA	NA	genus.Succiniclasticum	-0.00728363	0.0321023	0.820563	922	0.976719
metab_999923780	X - 23780		NA	NA	family.UCG.011	-0.0054073	0.0238331	0.820568	922	0.976719
metab_999923780	X - 23780		NA	NA	genus..Eubacterium..brachy.group	-0.00401112	0.0176785	0.820559	922	0.976719
metab_999924241	X - 24241		NA	NA	genus.Paraprevotella	0.00249752	0.0110087	0.820579	922	0.976719
metab_100000773	3-hydroxyoctanoate		Lipid	Fatty Acid, Monohydroxy	genus.Parabacteroides	0.00185746	0.00818853	0.820602	922	0.976721
metab_100006190	2-acetamidophenol sulfate		Xenobiotics	Food Component/Plant	genus.Lactococcus	-0.00562942	0.0248168	0.820601	922	0.976721
metab_100009045	phenylacetylglutamate		Peptide	Acetylated Peptides	Species.sedimentorum	-0.0044531	0.0196306	0.820596	922	0.976721
metab_999921442	X - 21442		NA	NA	phylum.Cyanobacteria	0.0072039	0.0317578	0.820601	922	0.976721
metab_100015831	linolenoylcarnitine (C18:3)*		Lipid	Fatty Acid Metabolism (Acyl Carnitine, Polyunsaturated)	class.Methanobacteria	-0.00434131	0.0191389	0.820607	922	0.976722
metab_1221	creatine		Amino Acid	Creatine Metabolism	genus.Holdemania	-0.00306752	0.0135233	0.820606	922	0.976722
metab_100019972	dodecenedioate (C12:1-DC)*		Lipid	Fatty Acid, Dicarboxylate	Species.invisus	0.00153507	0.00676754	0.82061	922	0.976723
metab_100001262	gamma-glutamyl-epsilon-lysine		Peptide	Gamma-glutamyl Amino Acid	genus.CAG.56	-0.00100916	0.00444927	0.82062	922	0.976723
metab_100001624	3-(3-hydroxyphenyl)propionate		Xenobiotics	Benzoate Metabolism	family.Ethanoligenenaceae	-0.0185018	0.081578	0.820632	922	0.976723
metab_100004318	indolin-2-one		Xenobiotics	Food Component/Plant	genus.Parasutterella	0.00228842	0.0100891	0.820615	922	0.976723
metab_100006298	lignoceroyl sphingomyelin (d18:1/24:0)		Lipid	Sphingomyelins	Species.senegalensis	0.00313743	0.0138331	0.820627	922	0.976723
metab_100019831	3-hydroxyphenylacetoylglutamine		Peptide	Acetylated Peptides	order.Peptostreptococcales.Tissierellales	-0.00362774	0.0159957	0.820636	922	0.976723
metab_100021141	3-hydroxydecanoylcarnitine		Lipid	Fatty Acid Metabolism (Acyl Carnitine, Hydroxy)	Species.bifidum	-0.00308835	0.0136159	0.820616	922	0.976723
metab_100022013	tetrahydrocortisol glucuronide		Lipid	Corticosteroids	genus.Flavonifractor	0.00213308	0.009405	0.82063	922	0.976723
metab_1134	urate		Nucleotide	Purine Metabolism, (Hypo)Xanthine/Inosine containing	Species.fragilis	-0.00103403	0.00455928	0.820633	922	0.976723
metab_1137	oleoyl ethanolamide		Lipid	Endocannabinoid	Species.tanakaei	-0.00603052	0.0265884	0.820623	922	0.976723
metab_999911308	X - 11308		NA	NA	genus.Christensenella	-0.00480289	0.021177	0.820634	922	0.976723
metab_999921258	X - 21258		NA	NA	Species.cutis	-0.0163505	0.0720901	0.820626	922	0.976723
metab_999924949	X - 24949		NA	NA	family.UCG.011	0.00444467	0.0195978	0.820635	922	0.976723
metab_100000711	4-acetylphenol sulfate		Xenobiotics	Benzoate Metabolism	Species.salivarius	0.0063347	0.0279361	0.820665	922	0.976724
metab_100000781	hexanoylcarnitine (C6)		Lipid	Fatty Acid Metabolism (Acyl Carnitine, Medium Chain)	genus.Bilophila	0.00255198	0.0112557	0.820687	922	0.976724
metab_100001064	glycolithocholate		Lipid	Secondary Bile Acid Metabolism	genus.Odoribacter	0.00345257	0.0152247	0.820652	922	0.976724
metab_100001102	dodecanedioate (C12-DC)		Lipid	Fatty Acid, Dicarboxylate	order.Peptostreptococcales.Tissierellales	0.00389137	0.0171618	0.820673	922	0.976724
metab_100001104	N-acetyltyrosine		Amino Acid	Tyrosine Metabolism	class.Synergistia	-0.00416239	0.0183542	0.820645	922	0.976724
metab_100001197	10-undecenoate (11:1n1)		Lipid	Medium Chain Fatty Acid	genus.Paraprevotella	0.00155155	0.00684279	0.820676	922	0.976724
metab_100001391	stearoylcarnitine (C18)		Lipid	Fatty Acid Metabolism (Acyl Carnitine, Long Chain Saturated)	Species.anginosus	-0.00678888	0.0299399	0.82067	922	0.976724
metab_100001405	1-methylxanthine		Xenobiotics	Xanthine Metabolism	Species.muciniphila	-0.00315093	0.0138962	0.820672	922	0.976724
metab_100001405	1-methylxanthine		Xenobiotics	Xanthine Metabolism	Species.togonis	0.00815915	0.0359883	0.820696	922	0.976724
metab_100001570	1-linoleoyl-GPE (18:2)*		Lipid	Lysophospholipid	genus.Faecalitalea	0.00426572	0.0188099	0.820647	922	0.976724
metab_100001606	cholesterol sulfate		Lipid	Sterol	genus.Howardella	-0.00142769	0.00629652	0.820677	922	0.976724
metab_100001868	4-allylphenol sulfate		Xenobiotics	Food Component/Plant	family.Acidaminococcaceae	-0.00287416	0.0126738	0.820647	922	0.976724
metab_100002029	androstenediol (3beta,17beta) monosulfate (2)		Lipid	Androgenic Steroids	genus.Slackia	-0.0041744	0.0184122	0.820694	922	0.976724
metab_100002749	S-methylcysteine		Amino Acid	Methionine, Cysteine, SAM and Taurine Metabolism	genus.Alloscardovia	0.00831772	0.0366855	0.820686	922	0.976724
metab_100003240	N-stearoyltaurine		Lipid	Endocannabinoid	genus.UBA1819	-0.00166723	0.0073534	0.820687	922	0.976724
metab_100004318	indolin-2-one		Xenobiotics	Food Component/Plant	family.Family.XI	-0.00663058	0.0292466	0.820699	922	0.976724
metab_100005998	octadecanedioylcarnitine (C18-DC)*		Lipid	Fatty Acid Metabolism (Acyl Carnitine, Dicarboxylate)	Species.coprophilus	-0.00377124	0.0166334	0.820688	922	0.976724
metab_100006641	glycochenodeoxycholate 3-sulfate		Lipid	Primary Bile Acid Metabolism	genus.Succiniclasticum	0.00583012	0.0257116	0.82067	922	0.976724
metab_100008993	1-palmitoyl-2-arachidonoyl-GPI (16:0/20:4)*		Lipid	Phosphatidylinositol (PI)	genus.Allisonella	-0.00451007	0.0198928	0.820695	922	0.976724
metab_100008998	gamma-tocopherol/beta-tocopherol		Cofactors and Vitamins	Tocopherol Metabolism	Species.faecium	-0.0022175	0.00978126	0.820702	922	0.976724
metab_100015640	N-palmitoylserine		Lipid	Endocannabinoid	Species.sobrinus	-0.0039879	0.0175872	0.82067	922	0.976724
metab_100015838	eicosenoylcarnitine (C20:1)*		Lipid	Fatty Acid Metabolism (Acyl Carnitine, Monounsaturated)	Species.hydrogenotrophica	-0.00357777	0.0157782	0.820668	922	0.976724
metab_1215	N-acetylglucosaminylasparagine		Carbohydrate	Aminosugar Metabolism	class.Saccharimonadia	0.00247651	0.0109225	0.820682	922	0.976724
metab_272	corticosterone		Lipid	Corticosteroids	family.Selenomonadaceae	0.00439399	0.0193814	0.8207	922	0.976724
metab_512	taurine		Amino Acid	Methionine, Cysteine, SAM and Taurine Metabolism	Species.salyersiae	-0.00212773	0.00938431	0.820684	922	0.976724
metab_923	dihydroorotate		Nucleotide	Pyrimidine Metabolism, Orotate containing	order.Gastranaerophilales	0.00272892	0.0120352	0.820673	922	0.976724
metab_98	kynurenate		Amino Acid	Tryptophan Metabolism	genus.Hafnia.Obesumbacterium	-0.00438332	0.0193323	0.820682	922	0.976724
metab_999913553	X - 13553		NA	NA	genus.Finegoldia	0.00630365	0.0278037	0.820694	922	0.976724
metab_999917438	X - 17438		NA	NA	Species.uniformis	-0.00235766	0.0103975	0.820669	922	0.976724
metab_999917676	X - 17676		NA	NA	Species.massiliensis.3	-0.00229703	0.0101303	0.820671	922	0.976724
metab_999924422	X - 24422		NA	NA	Species.funiformis	0.00442304	0.01951	0.820704	922	0.976724
metab_999924544	X - 24544		NA	NA	class.Desulfovibrionia	0.00223327	0.0098478	0.820648	922	0.976724
metab_100001054	butyrylcarnitine (C4)		Lipid	Fatty Acid Metabolism (also BCAA Metabolism)	genus.Coriobacteriaceae.UCG.002	0.00765221	0.033756	0.820715	922	0.976727
metab_100001162	propionylcarnitine (C3)		Lipid	Fatty Acid Metabolism (also BCAA Metabolism)	order.Erysipelotrichales	0.00258	0.011381	0.820715	922	0.976727
metab_100001468	N1-Methyl-2-pyridone-5-carboxamide		Cofactors and Vitamins	Nicotinate and Nicotinamide Metabolism	genus.Anaerofustis	-0.00483669	0.0213354	0.820711	922	0.976727
metab_100020254	glycine conjugate of C10H14O2 (1)*		Partially Characterized Molecules	Partially Characterized Molecules	genus.Hungatella	-0.00376724	0.0166181	0.820713	922	0.976727
metab_445	orotate		Nucleotide	Pyrimidine Metabolism, Orotate containing	class.Cyanobacteriia	-0.00657495	0.0290043	0.820718	922	0.976728
metab_100001734	N6-acetyllysine		Amino Acid	Lysine Metabolism	family.UCG.010	-0.00137477	0.00606474	0.820723	922	0.976732
metab_100005384	O-sulfo-L-tyrosine		Xenobiotics	Chemical	genus.Lachnospiraceae.UCG.001	-0.00123637	0.0054543	0.820726	922	0.976732
metab_100000042	3-methylhistidine		Amino Acid	Histidine Metabolism	genus.Solobacterium	-0.0091276	0.0402693	0.820737	922	0.976736
metab_100001126	gamma-glutamylvaline		Peptide	Gamma-glutamyl Amino Acid	family.Bifidobacteriaceae	-0.00148538	0.0065541	0.82076	922	0.976736
metab_100001253	N-acetylglutamine		Amino Acid	Glutamate Metabolism	genus.Veillonella	0.00269321	0.0118824	0.820744	922	0.976736
metab_100001569	1-oleoyl-GPE (18:1)		Lipid	Lysophospholipid	Species.disporicum	0.00339854	0.0149956	0.82076	922	0.976736
metab_100002106	sphingomyelin (d18:1/18:1, d18:2/18:0)		Lipid	Sphingomyelins	Species.coprophilus	-0.00249439	0.0110066	0.820766	922	0.976736
metab_100004089	2-hydroxydecanoate		Lipid	Fatty Acid, Monohydroxy	Species.paraputrificum	-0.00396042	0.0174753	0.820764	922	0.976736
metab_100006282	umbelliferone sulfate		Xenobiotics	Food Component/Plant	family.Victivallaceae	0.0115028	0.050755	0.82076	922	0.976736
metab_100015624	N-behenoyl-sphingadienine (d18:2/22:0)*		Lipid	Ceramides	family.Lachnospiraceae	0.0067967	0.0299909	0.820767	922	0.976736
metab_100015882	glycosyl ceramide (d18:1/20:0, d16:1/22:0)*		Lipid	Hexosylceramides (HCER)	order.Rhodospirillales	-0.00160664	0.00708866	0.820748	922	0.976736
metab_100020492	glucuronide of piperine metabolite C17H21NO3 (4)*		Xenobiotics	Food Component/Plant	class.Bacteroidia	0.00731852	0.0322882	0.820738	922	0.976736
metab_100022041	N,N-dimethyl-pro-pro		Peptide	Modified Peptides	Species.disporicum	0.00404032	0.0178274	0.82076	922	0.976736
metab_1024	pantothenate		Cofactors and Vitamins	Pantothenate and CoA Metabolism	Species.dentium	-0.00453226	0.0199966	0.820747	922	0.976736
metab_1105	alpha-tocopherol		Cofactors and Vitamins	Tocopherol Metabolism	genus.Catenibacterium	0.00154418	0.00681282	0.820742	922	0.976736
metab_1254	glycerol		Lipid	Glycerolipid Metabolism	genus..Eubacterium..hallii.group	-0.00265582	0.0117174	0.820743	922	0.976736
metab_1539	1-palmitoyl-2-oleoyl-GPC (16:0/18:1)		Lipid	Phosphatidylcholine (PC)	genus.Lacticaseibacillus	-0.00238624	0.0105274	0.820732	922	0.976736
metab_480	proline		Amino Acid	Urea cycle; Arginine and Proline Metabolism	family.UCG.011	-0.00274135	0.0120964	0.820767	922	0.976736
metab_999911444	X - 11444		NA	NA	Species.omnicolens	-0.00940659	0.0415007	0.820739	922	0.976736
metab_999919438	X - 19438		NA	NA	Species.intestini	-0.00387927	0.017117	0.820761	922	0.976736
metab_100002126	16a-hydroxy DHEA 3-sulfate		Lipid	Androgenic Steroids	order.Methanobacteriales	0.00770215	0.033987	0.820771	922	0.976739
metab_100000580	1,5-anhydroglucitol (1,5-AG)		Carbohydrate	Glycolysis, Gluconeogenesis, and Pyruvate Metabolism	order.Lachnospirales	0.00580359	0.0256126	0.820794	922	0.976739
metab_100001208	1-methyl-4-imidazoleacetate		Amino Acid	Histidine Metabolism	genus.Rikenellaceae.RC9.gut.group	0.00547553	0.0241636	0.820785	922	0.976739
metab_100001446	5-methyluridine (ribothymidine)		Nucleotide	Pyrimidine Metabolism, Uracil containing	genus.Akkermansia	0.00084456	0.00372715	0.82079	922	0.976739
metab_100001468	N1-Methyl-2-pyridone-5-carboxamide		Cofactors and Vitamins	Nicotinate and Nicotinamide Metabolism	order.Lactobacillales	-0.0018466	0.00814993	0.820804	922	0.976739
metab_100002107	palmitoyl sphingomyelin (d18:1/16:0)		Lipid	Sphingomyelins	Species.omnicolens	-0.00468622	0.0206792	0.820775	922	0.976739
metab_100004227	2-aminooctanoate		Lipid	Fatty Acid, Amino	genus.Succiniclasticum	-0.00406503	0.0179407	0.820801	922	0.976739
metab_100004299	N-acetyl-1-methylhistidine*		Amino Acid	Histidine Metabolism	family.Atopobiaceae	-0.00508551	0.0224437	0.820795	922	0.976739
metab_100010850	4-hydroxyphenylacetylglutamine		Peptide	Acetylated Peptides	genus.Lactonifactor	-0.0081946	0.036162	0.820781	922	0.976739
metab_100019801	3-hydroxyoleoylcarnitine		Lipid	Fatty Acid Metabolism (Acyl Carnitine, Hydroxy)	genus.Colidextribacter	0.00201605	0.00889775	0.820803	922	0.976739
metab_100020361	3-amino-2-piperidone		Amino Acid	Urea cycle; Arginine and Proline Metabolism	Species.luti	-0.00288077	0.0127135	0.820793	922	0.976739
metab_100021131	undecenoylcarnitine (C11:1)		Lipid	Fatty Acid Metabolism (Acyl Carnitine, Monounsaturated)	Species.butyriciproducens	-0.00463779	0.0204685	0.820801	922	0.976739
metab_999912707	X - 12707		NA	NA	class.Clostridia	-0.00722903	0.0319002	0.820776	922	0.976739
metab_999913728	X - 13728		NA	NA	order.Clostridiales	0.0028885	0.0127476	0.820793	922	0.976739
metab_999921829	X - 21829		NA	NA	genus.Bilophila	0.00293657	0.0129591	0.820785	922	0.976739
metab_999924588	X - 24588		NA	NA	Species.fragilis	0.00163604	0.00721998	0.820787	922	0.976739
metab_100001247	octanoylcarnitine (C8)		Lipid	Fatty Acid Metabolism (Acyl Carnitine, Medium Chain)	Species.eggerthii	-0.00213293	0.00941398	0.82081	922	0.976744
metab_100015882	glycosyl ceramide (d18:1/20:0, d16:1/22:0)*		Lipid	Hexosylceramides (HCER)	family.Succinivibrionaceae	-0.00470063	0.0207476	0.820816	922	0.976745
metab_1442	beta-hydroxyisovalerate		Amino Acid	Leucine, Isoleucine and Valine Metabolism	genus.Adlercreutzia	-0.00163716	0.00722609	0.820816	922	0.976745
metab_35	S-1-pyrroline-5-carboxylate		Amino Acid	Glutamate Metabolism	Species.hominis	-0.00121491	0.00536237	0.820817	922	0.976745
metab_999912101	X - 12101		NA	NA	order.Acidaminococcales	-0.00195008	0.00860744	0.82082	922	0.976746
metab_100006108	phenylacetylcarnitine		Peptide	Acetylated Peptides	class.Incertae.Sedis	-0.00999361	0.0441116	0.820823	922	0.976748
metab_1231	dihomo-linoleate (20:2n6)		Lipid	Long Chain Polyunsaturated Fatty Acid (n3 and n6)	genus.Alloprevotella	-0.00263126	0.0116146	0.820828	922	0.976751
metab_100000010	3-phenylpropionate (hydrocinnamate)		Xenobiotics	Benzoate Metabolism	Species.formigenes	-0.0132227	0.0584009	0.820932	922	0.976753
metab_100000616	1-stearoyl-2-arachidonoyl-GPI (18:0/20:4)		Lipid	Phosphatidylinositol (PI)	order.Veillonellales.Selenomonadales	0.00125628	0.00554813	0.820917	922	0.976753
metab_100000773	3-hydroxyoctanoate		Lipid	Fatty Acid, Monohydroxy	Species.virosa	-0.00327721	0.014474	0.820926	922	0.976753
metab_100001197	10-undecenoate (11:1n1)		Lipid	Medium Chain Fatty Acid	family.Monoglobaceae	0.00254899	0.0112548	0.82088	922	0.976753
metab_100001198	myristoleate (14:1n5)		Lipid	Long Chain Monounsaturated Fatty Acid	genus.Shuttleworthia	0.00272998	0.0120554	0.820901	922	0.976753
metab_100001416	orotidine		Nucleotide	Pyrimidine Metabolism, Orotate containing	Species.histaminiformans	-0.00732438	0.0323375	0.820866	922	0.976753
metab_100001541	2-hydroxy-3-methylvalerate		Amino Acid	Leucine, Isoleucine and Valine Metabolism	genus.Erysipelotrichaceae.UCG.003	0.00181394	0.00800778	0.820848	922	0.976753
metab_100001550	homostachydrine*		Xenobiotics	Food Component/Plant	Species.paraputrificum	-0.00579591	0.0255973	0.820922	922	0.976753
metab_100001743	tryptophan betaine		Amino Acid	Tryptophan Metabolism	genus.Klebsiella	0.00811599	0.0358364	0.820885	922	0.976753
metab_100001869	1-stearoyl-2-arachidonoyl-GPC (18:0/20:4)		Lipid	Phosphatidylcholine (PC)	genus.UCG.009	0.00211794	0.00934925	0.820836	922	0.976753
metab_100001993	pregnenediol disulfate (C21H34O8S2)*		Lipid	Pregnenolone Steroids	genus.Clostridium.sensu.stricto.1	-0.0022307	0.00985232	0.820932	922	0.976753
metab_100002028	androstenediol (3beta,17beta) monosulfate (1)		Lipid	Androgenic Steroids	Species.hathewayi	-0.00422354	0.0186512	0.820905	922	0.976753
metab_100002367	2R,3R-dihydroxybutyrate		Lipid	Fatty Acid, Dihydroxy	genus.Anaerofilum	-0.0041165	0.0181769	0.820889	922	0.976753
metab_100002500	formiminoglutamate		Amino Acid	Histidine Metabolism	genus.Ligilactobacillus	-0.0028947	0.0127832	0.820907	922	0.976753
metab_100002945	(14 or 15)-methylpalmitate (a17:0 or i17:0)		Lipid	Fatty Acid, Branched	Species.tertium	-0.0076835	0.0339249	0.820876	922	0.976753
metab_100003892	lanthionine		Amino Acid	Methionine, Cysteine, SAM and Taurine Metabolism	Species.invisus	0.00176326	0.00778425	0.820852	922	0.976753
metab_100006614	adipoylcarnitine (C6-DC)		Lipid	Fatty Acid Metabolism (Acyl Carnitine, Dicarboxylate)	family.Victivallaceae	-0.0066264	0.0292645	0.820918	922	0.976753
metab_100006614	adipoylcarnitine (C6-DC)		Lipid	Fatty Acid Metabolism (Acyl Carnitine, Dicarboxylate)	genus.Phascolarctobacterium	-0.00178799	0.00789655	0.820922	922	0.976753
metab_100006641	glycochenodeoxycholate 3-sulfate		Lipid	Primary Bile Acid Metabolism	genus.Paraprevotella	0.00274373	0.0121134	0.820862	922	0.976753
metab_100008952	1-palmitoleoylglycerol (16:1)*		Lipid	Monoacylglycerol	Species.togonis	-0.00644356	0.028458	0.820924	922	0.976753
metab_100008999	1-(1-enyl-stearoyl)-2-arachidonoyl-GPE (P-18:0/20:4)*		Lipid	Plasmalogen	genus..Eubacterium..nodatum.group	-0.00430534	0.0190124	0.820904	922	0.976753
metab_100009002	1-(1-enyl-palmitoyl)-2-arachidonoyl-GPE (P-16:0/20:4)*		Lipid	Plasmalogen	genus.Roseburia	0.00251775	0.011118	0.820899	922	0.976753
metab_100009160	1-(1-enyl-palmitoyl)-2-palmitoleoyl-GPC (P-16:0/16:1)*		Lipid	Plasmalogen	order.Enterobacterales	0.00118338	0.00522533	0.820888	922	0.976753
metab_100009160	1-(1-enyl-palmitoyl)-2-palmitoleoyl-GPC (P-16:0/16:1)*		Lipid	Plasmalogen	genus..Eubacterium..hallii.group	-0.00218675	0.00965649	0.820901	922	0.976753
metab_100010942	linoleoyl-linoleoyl-glycerol (18:2/18:2) [2]*		Lipid	Diacylglycerol	genus.Granulicatella	0.00934929	0.0412745	0.820853	922	0.976753
metab_100010949	stearoyl-arachidonoyl-glycerol (18:0/20:4) [1]*		Lipid	Diacylglycerol	class.Vampirivibrionia	-0.00282312	0.0124647	0.820874	922	0.976753
metab_100020262	glutamine conjugate of C6H10O2 (2)*		Partially Characterized Molecules	Partially Characterized Molecules	order.DTU014	-0.0102263	0.0451418	0.820835	922	0.976753
metab_100020833	2-ketocaprylate		Amino Acid	Leucine, Isoleucine and Valine Metabolism	family.Enterobacteriaceae	0.0015047	0.00664441	0.820895	922	0.976753
metab_100021103	pregnenetriol sulfate*		Lipid	Pregnenolone Steroids	Species.vadensis	0.0098107	0.0433258	0.820911	922	0.976753
metab_100021502	(2 or 3)-decenoate (10:1n7 or n8)		Lipid	Medium Chain Fatty Acid	Species.aerofaciens	-0.0023639	0.0104409	0.820935	922	0.976753
metab_1111	vanillylmandelate (VMA)		Amino Acid	Tyrosine Metabolism	order.Monoglobales	-0.00201169	0.00888309	0.820893	922	0.976753
metab_1538	stearoyl sphingomyelin (d18:1/18:0)		Lipid	Sphingomyelins	Species.urinimassiliense	0.00510909	0.0225651	0.820931	922	0.976753
metab_189	N6,N6,N6-trimethyllysine		Amino Acid	Lysine Metabolism	genus.Parabacteroides	-0.00234214	0.0103403	0.82086	922	0.976753
metab_267	choline phosphate		Lipid	Phospholipid Metabolism	Species.merdae	-0.000828588	0.00365797	0.820853	922	0.976753
metab_267	choline phosphate		Lipid	Phospholipid Metabolism	Species.parasanguinis	-0.00269174	0.0118851	0.82088	922	0.976753
metab_381	2-aminoadipate		Amino Acid	Lysine Metabolism	genus..Eubacterium..ruminantium.group	-0.00117974	0.00520965	0.820902	922	0.976753
metab_932	caprylate (8:0)		Lipid	Medium Chain Fatty Acid	family.Atopobiaceae	0.00281725	0.0124401	0.820891	922	0.976753
metab_999911795	X - 11795		NA	NA	genus..Eubacterium..nodatum.group	0.00568081	0.0250778	0.820843	922	0.976753
metab_999913844	X - 13844		NA	NA	genus.Latilactobacillus	-0.00644097	0.0284425	0.820899	922	0.976753
metab_999913866	X - 13866		NA	NA	Species.obeum	0.00346974	0.0153201	0.820877	922	0.976753
metab_999918886	X - 18886		NA	NA	Species.formigenes	-0.00577175	0.0254836	0.820873	922	0.976753
metab_999918922	X - 18922		NA	NA	genus..Eubacterium..siraeum.group	-0.0017175	0.00758326	0.820875	922	0.976753
metab_999919438	X - 19438		NA	NA	order.Eubacteriales	-0.00427384	0.0188688	0.820862	922	0.976753
metab_999921319	X - 21319		NA	NA	Species.bromii	-0.00151426	0.00668531	0.82086	922	0.976753
metab_999921441	X - 21441		NA	NA	genus.Lactobacillus	-0.00290074	0.0128086	0.82089	922	0.976753
metab_999921441	X - 21441		NA	NA	genus.Atopobium	-0.0101964	0.045034	0.820931	922	0.976753
metab_999924422	X - 24422		NA	NA	Species.bifidum	-0.00267287	0.0118054	0.820934	922	0.976753
metab_999924473	X - 24473		NA	NA	Species.piger	-0.00815907	0.036021	0.820858	922	0.976753
metab_999924494	X - 24494		NA	NA	family.Eubacteriaceae	0.00602508	0.0265986	0.82085	922	0.976753
metab_999925828	X - 25828		NA	NA	phylum.Proteobacteria	0.00100287	0.00442946	0.820935	922	0.976753
metab_100000616	1-stearoyl-2-arachidonoyl-GPI (18:0/20:4)		Lipid	Phosphatidylinositol (PI)	Species.massiliensis.6	0.0061709	0.0272603	0.820966	922	0.976754
metab_100002910	1-methyl-5-imidazoleacetate		Amino Acid	Histidine Metabolism	family.Acidaminococcaceae	0.00324946	0.0143533	0.82095	922	0.976754
metab_100003258	2-O-methylascorbic acid		Cofactors and Vitamins	Ascorbate and Aldarate Metabolism	Species.salivarius	0.00294929	0.0130281	0.820959	922	0.976754
metab_100003258	2-O-methylascorbic acid		Cofactors and Vitamins	Ascorbate and Aldarate Metabolism	Species.luti	0.00240593	0.0106279	0.820959	922	0.976754
metab_100008914	1-palmitoyl-2-arachidonoyl-GPC (16:0/20:4n6)		Lipid	Phosphatidylcholine (PC)	genus.Alistipes	-0.00136033	0.00600861	0.820945	922	0.976754
metab_100008990	1-palmitoyl-2-arachidonoyl-GPE (16:0/20:4)*		Lipid	Phosphatidylethanolamine (PE)	genus.Coriobacteriaceae.UCG.002	-0.00601984	0.0265919	0.820959	922	0.976754
metab_100010937	oleoyl-arachidonoyl-glycerol (18:1/20:4) [2]*		Lipid	Diacylglycerol	order.DTU014	0.00764238	0.033763	0.820978	922	0.976754
metab_100015623	lactosyl-N-behenoyl-sphingosine (d18:1/22:0)*		Lipid	Lactosylceramides (LCER)	family.Synergistaceae	-0.00400832	0.017708	0.820976	922	0.976754
metab_100015632	N-stearoyl-sphingadienine (d18:2/18:0)*		Lipid	Ceramides	genus.Family.XIII.UCG.001	-0.00208071	0.0091923	0.820979	922	0.976754
metab_100020343	tetradecadienoate (14:2)*		Lipid	Long Chain Polyunsaturated Fatty Acid (n3 and n6)	family.Acidaminococcaceae	-0.00183694	0.0081143	0.820956	922	0.976754
metab_100020502	sulfate of piperine metabolite C18H21NO3 (1)*		Xenobiotics	Food Component/Plant	genus.Klebsiella	0.00547938	0.0242032	0.82095	922	0.976754
metab_100021208	4-vinylcatechol sulfate		Xenobiotics	Benzoate Metabolism	Species.eggerthii	0.00404064	0.0178506	0.820974	922	0.976754
metab_209	adenosine 5'-monophosphate (AMP)		Nucleotide	Purine Metabolism, Adenine containing	genus..Eubacterium..ventriosum.group	0.00215818	0.00953297	0.820949	922	0.976754
metab_267	choline phosphate		Lipid	Phospholipid Metabolism	Species.porcorum	0.00303782	0.0134201	0.820971	922	0.976754
metab_278	cysteinylglycine		Amino Acid	Glutathione Metabolism	Species.disporicum	0.00343707	0.0151829	0.82096	922	0.976754
metab_477	pristanate		Lipid	Fatty Acid, Branched	family.Pasteurellaceae	0.00353113	0.0155986	0.820962	922	0.976754
metab_537	trans-urocanate		Amino Acid	Histidine Metabolism	Species.bifidum	0.0030415	0.013437	0.82098	922	0.976754
metab_811	alanine		Amino Acid	Alanine and Aspartate Metabolism	Species.cutis	0.00433349	0.0191415	0.820948	922	0.976754
metab_821	pseudouridine		Nucleotide	Pyrimidine Metabolism, Uracil containing	Species.putredinis	-0.000695708	0.00307338	0.820969	922	0.976754
metab_825	uracil		Nucleotide	Pyrimidine Metabolism, Uracil containing	genus.Caproiciproducens	0.00331939	0.0146648	0.820981	922	0.976754
metab_999913553	X - 13553		NA	NA	genus.CAG.56	0.00129874	0.00573767	0.820979	922	0.976754
metab_100000036	3-methyl-2-oxovalerate		Amino Acid	Leucine, Isoleucine and Valine Metabolism	genus.Atopobium	-0.00459993	0.0203287	0.821038	922	0.976754
metab_100000846	erythritol		Xenobiotics	Food Component/Plant	genus.Collinsella	-0.00165153	0.00729816	0.821025	922	0.976754
metab_100001102	dodecanedioate (C12-DC)		Lipid	Fatty Acid, Dicarboxylate	Species.angulatum	-0.00665318	0.0294032	0.821041	922	0.976754
metab_100001148	5-hydroxyhexanoate		Lipid	Fatty Acid, Monohydroxy	Species.timonensis	0.00644161	0.0284693	0.821048	922	0.976754
metab_100001162	propionylcarnitine (C3)		Lipid	Fatty Acid Metabolism (also BCAA Metabolism)	family.Coriobacteriaceae	0.00187409	0.00828075	0.821006	922	0.976754
metab_100001178	3-carboxy-4-methyl-5-propyl-2-furanpropanoate (CMPF)		Lipid	Fatty Acid, Dicarboxylate	family.Erysipelotrichaceae	0.00438534	0.0193751	0.82099	922	0.976754
metab_100001253	N-acetylglutamine		Amino Acid	Glutamate Metabolism	Species.bicirculans	0.00150959	0.00667044	0.821011	922	0.976754
metab_100001551	1-arachidonoyl-GPC (20:4n6)*		Lipid	Lysophospholipid	order.Erysipelotrichales	0.00287473	0.0127043	0.821035	922	0.976754
metab_100001569	1-oleoyl-GPE (18:1)		Lipid	Lysophospholipid	genus.Colidextribacter	-0.0021645	0.00956426	0.821011	922	0.976754
metab_100001611	3beta,7alpha-dihydroxy-5-cholestenoate		Lipid	Sterol	Species.edouardi	0.00153287	0.00677446	0.821042	922	0.976754
metab_100001655	1-palmitoyl-GPI (16:0)		Lipid	Lysophospholipid	genus.Victivallis	0.00625931	0.0276668	0.821067	922	0.976754
metab_100001757	thymol sulfate		Xenobiotics	Food Component/Plant	genus.UCG.003	0.00539036	0.0238246	0.821058	922	0.976754
metab_100001856	1-stearoyl-2-oleoyl-GPE (18:0/18:1)		Lipid	Phosphatidylethanolamine (PE)	class.Actinobacteria	-0.00195655	0.00864815	0.821067	922	0.976754
metab_100002152	andro steroid monosulfate C19H28O6S (1)*		Lipid	Androgenic Steroids	Species.fragilis	0.00295076	0.0130412	0.821048	922	0.976754
metab_100002185	indole-3-carboxylate		Amino Acid	Tryptophan Metabolism	genus.Oscillospira	-0.00160278	0.00708313	0.821035	922	0.976754
metab_100002679	gamma-carboxyglutamate		Amino Acid	Glutamate Metabolism	family.Peptococcaceae	-0.00185399	0.00819498	0.821071	922	0.976754
metab_100002910	1-methyl-5-imidazoleacetate		Amino Acid	Histidine Metabolism	Species.salyersiae	-0.00694891	0.0307052	0.821012	922	0.976754
metab_100003641	valylglycine		Peptide	Dipeptide	Species.uniformis	-0.00143576	0.00634334	0.820988	922	0.976754
metab_100003901	2-stearoyl-GPE (18:0)*		Lipid	Lysophospholipid	Species.delbrueckii	0.00250871	0.0110873	0.821044	922	0.976754
metab_100004299	N-acetyl-1-methylhistidine*		Amino Acid	Histidine Metabolism	Species.salyersiae	-0.00494051	0.0218359	0.821054	922	0.976754
metab_100004326	3-acetylphenol sulfate		Xenobiotics	Chemical	genus.Prevotellaceae.NK3B31.group	0.00467251	0.0206465	0.821012	922	0.976754
metab_100005834	9-hydroxystearate		Lipid	Fatty Acid, Monohydroxy	genus.NK4A214.group	-0.00223622	0.00988341	0.821051	922	0.976754
metab_100006129	vanillactate		Amino Acid	Tyrosine Metabolism	genus.Prevotellaceae.NK3B31.group	-0.00232366	0.0102712	0.821074	922	0.976754
metab_100006296	sphingomyelin (d18:1/22:2, d18:2/22:1, d16:1/24:2)*		Lipid	Sphingomyelins	Species.isoflavoniconvertens	0.00225272	0.00995693	0.821061	922	0.976754
metab_100008990	1-palmitoyl-2-arachidonoyl-GPE (16:0/20:4)*		Lipid	Phosphatidylethanolamine (PE)	Species.stercoris	0.00204608	0.00904067	0.821005	922	0.976754
metab_100015625	glycosyl-N-behenoyl-sphingadienine (d18:2/22:0)*		Lipid	Hexosylceramides (HCER)	family.Tannerellaceae	0.00184951	0.00817358	0.821036	922	0.976754
metab_100015640	N-palmitoylserine		Lipid	Endocannabinoid	genus.Phascolarctobacterium	0.00114696	0.00506876	0.821035	922	0.976754
metab_100015723	hexadecasphingosine (d16:1)*		Lipid	Sphingosines	genus.Solobacterium	0.00240846	0.0106433	0.821028	922	0.976754
metab_100015836	ximenoylcarnitine (C26:1)*		Lipid	Fatty Acid Metabolism (Acyl Carnitine, Monounsaturated)	genus.Colidextribacter	-0.001625	0.00717975	0.820996	922	0.976754
metab_100020414	6-bromotryptophan		Amino Acid	Tryptophan Metabolism	genus.UCG.003	0.00130726	0.0057783	0.82107	922	0.976754
metab_100021141	3-hydroxydecanoylcarnitine		Lipid	Fatty Acid Metabolism (Acyl Carnitine, Hydroxy)	genus.Terrisporobacter	0.00195331	0.00863137	0.821018	922	0.976754
metab_100021331	metabolonic lactone sulfate		Partially Characterized Molecules	Partially Characterized Molecules	family.Anaerofustaceae	-0.00717849	0.0317224	0.821027	922	0.976754
metab_100021709	branched-chain, straight-chain, or cyclopropyl 12:1 fatty acid*		Partially Characterized Molecules	Partially Characterized Molecules	genus..Eubacterium..xylanophilum.group	-0.00220779	0.00975411	0.820985	922	0.976754
metab_100021728	cis-3,4-methyleneheptanoylcarnitine		Lipid	Fatty Acid Metabolism (Acyl Carnitine, Medium Chain)	class.Alphaproteobacteria	-0.00273031	0.0120684	0.82107	922	0.976754
metab_999912798	X - 12798		NA	NA	genus.CAG.56	0.00207064	0.00915155	0.821051	922	0.976754
metab_999912830	X - 12830		NA	NA	order.Synergistales	0.0102159	0.0451571	0.821074	922	0.976754
metab_999912830	X - 12830		NA	NA	genus.Oscillibacter	-0.00380471	0.0168118	0.821011	922	0.976754
metab_999917335	X - 17335		NA	NA	genus.Christensenellaceae.R.7.group	-0.00183038	0.00809038	0.821065	922	0.976754
metab_999917438	X - 17438		NA	NA	family.Defluviitaleaceae	0.00382244	0.0168958	0.821069	922	0.976754
metab_999917685	X - 17685		NA	NA	genus.Candidatus.Soleaferrea	0.00760168	0.033592	0.821024	922	0.976754
metab_999918901	X - 18901		NA	NA	family.Lactobacillaceae	0.00392237	0.0173332	0.821026	922	0.976754
metab_999921467	X - 21467		NA	NA	genus.TM7x	0.00377256	0.0166691	0.821004	922	0.976754
metab_999921796	X - 21796		NA	NA	family.UCG.011	-0.00253827	0.0112175	0.821037	922	0.976754
metab_999924473	X - 24473		NA	NA	Species.equolifaciens	-0.00501466	0.0221577	0.821007	922	0.976754
metab_100001757	thymol sulfate		Xenobiotics	Food Component/Plant	genus.Shuttleworthia	0.00642256	0.0283903	0.821079	922	0.976755
metab_100001851	N-acetylserine		Amino Acid	Glycine, Serine and Threonine Metabolism	genus.Family.XIII.UCG.001	-0.0014818	0.00655013	0.821079	922	0.976755
metab_100016069	5-dodecenoylcarnitine (C12:1)		Lipid	Fatty Acid Metabolism (Acyl Carnitine, Monounsaturated)	Species.wadsworthia	0.00379589	0.0167795	0.821081	922	0.976755
metab_100020819	glycoursodeoxycholic acid sulfate (1)		Lipid	Secondary Bile Acid Metabolism	Species.stercoris	-0.00391124	0.0172899	0.821086	922	0.976758
metab_100000656	1-stearoyl-GPI (18:0)		Lipid	Lysophospholipid	genus.Dorea	-0.00258369	0.0114254	0.821148	922	0.976762
metab_100001112	3-hydroxylaurate		Lipid	Fatty Acid, Monohydroxy	Species.caccae	0.00204762	0.00905211	0.821095	922	0.976762
metab_100001251	decanoylcarnitine (C10)		Lipid	Fatty Acid Metabolism (Acyl Carnitine, Medium Chain)	Species.formicigenerans	0.00271466	0.0120024	0.821117	922	0.976762
metab_100001256	N-acetylphenylalanine		Amino Acid	Phenylalanine Metabolism	Species.eutactus	-0.00108729	0.00480682	0.821099	922	0.976762
metab_100001335	eicosenoate (20:1)		Lipid	Long Chain Monounsaturated Fatty Acid	Species.hydrogenotrophica	0.00538532	0.0238166	0.821163	922	0.976762
metab_100001570	1-linoleoyl-GPE (18:2)*		Lipid	Lysophospholipid	order.Erysipelotrichales	0.00269232	0.0119062	0.821155	922	0.976762
metab_100001739	dihomo-linolenate (20:3n3 or n6)		Lipid	Long Chain Polyunsaturated Fatty Acid (n3 and n6)	genus.Solobacterium	0.00420532	0.018593	0.821115	922	0.976762
metab_100001757	thymol sulfate		Xenobiotics	Food Component/Plant	Species.wadsworthia	-0.00766699	0.033899	0.82112	922	0.976762
metab_100001950	bilirubin (E,E)*		Cofactors and Vitamins	Hemoglobin and Porphyrin Metabolism	genus..Eubacterium..nodatum.group	-0.00543763	0.0240453	0.821143	922	0.976762
metab_100002107	palmitoyl sphingomyelin (d18:1/16:0)		Lipid	Sphingomyelins	order.Victivallales	-0.00285445	0.0126239	0.821164	922	0.976762
metab_100002107	palmitoyl sphingomyelin (d18:1/16:0)		Lipid	Sphingomyelins	genus.Odoribacter	-0.00108101	0.00478085	0.821166	922	0.976762
metab_100002873	1-lignoceroyl-GPC (24:0)		Lipid	Lysophospholipid	genus.GCA.900066575	-0.00168194	0.0074367	0.821123	922	0.976762
metab_100002945	(14 or 15)-methylpalmitate (a17:0 or i17:0)		Lipid	Fatty Acid, Branched	Species.provencensis	-0.0083682	0.0370024	0.821135	922	0.976762
metab_100004208	guaiacol sulfate		Xenobiotics	Benzoate Metabolism	Species.shahii	0.00292849	0.0129476	0.821113	922	0.976762
metab_100005384	O-sulfo-L-tyrosine		Xenobiotics	Chemical	Species.massiliensis.3	0.00168292	0.00744267	0.821161	922	0.976762
metab_100005418	17alpha-hydroxypregnanolone glucuronide		Lipid	Pregnenolone Steroids	genus.Epulopiscium	-0.00547712	0.024215	0.821108	922	0.976762
metab_100005717	1-palmitoyl-GPG (16:0)*		Lipid	Lysophospholipid	genus.Desulfovibrio	-0.00165683	0.00732626	0.821137	922	0.976762
metab_100008984	1-palmitoyl-2-palmitoleoyl-GPC (16:0/16:1)*		Lipid	Phosphatidylcholine (PC)	Species.finegoldii.1	-0.00272118	0.0120337	0.821153	922	0.976762
metab_100008998	gamma-tocopherol/beta-tocopherol		Cofactors and Vitamins	Tocopherol Metabolism	family.Clostridiaceae	-0.00181685	0.00803182	0.821093	922	0.976762
metab_100009246	2-methylserine		Amino Acid	Glycine, Serine and Threonine Metabolism	order.Veillonellales.Selenomonadales	-0.00143172	0.00633189	0.821165	922	0.976762
metab_100020203	3-hydroxystachydrine*		Xenobiotics	Food Component/Plant	Species.isoflavoniconvertens	0.00979415	0.0433076	0.821134	922	0.976762
metab_100020361	3-amino-2-piperidone		Amino Acid	Urea cycle; Arginine and Proline Metabolism	Species.mayombei	-0.00511186	0.022602	0.821123	922	0.976762
metab_100020414	6-bromotryptophan		Amino Acid	Tryptophan Metabolism	Species.provencensis	0.00518939	0.022944	0.821116	922	0.976762
metab_1094	thyroxine		Amino Acid	Tyrosine Metabolism	family.Anaerofustaceae	0.00363217	0.0160626	0.821156	922	0.976762
metab_1102	gamma-glutamyltyrosine		Peptide	Gamma-glutamyl Amino Acid	genus.Lachnospiraceae.FCS020.group	0.00163655	0.00723739	0.821157	922	0.976762
metab_1342	3-methoxytyrosine		Amino Acid	Tyrosine Metabolism	genus.Papillibacter	0.00461527	0.0204072	0.82113	922	0.976762
metab_302	deoxycholate		Lipid	Secondary Bile Acid Metabolism	class.Clostridia	0.0135044	0.0597221	0.82116	922	0.976762
metab_35	S-1-pyrroline-5-carboxylate		Amino Acid	Glutamate Metabolism	family.Rikenellaceae	0.00178144	0.00787636	0.821117	922	0.976762
metab_800	cysteine		Amino Acid	Methionine, Cysteine, SAM and Taurine Metabolism	Species.xylaniphila	0.00501734	0.022186	0.821137	922	0.976762
metab_923	dihydroorotate		Nucleotide	Pyrimidine Metabolism, Orotate containing	family.UCG.010	0.00209092	0.00924735	0.821167	922	0.976762
metab_999912680	X - 12680		NA	NA	genus.Allisonella	0.00545024	0.024096	0.821107	922	0.976762
metab_999912844	X - 12844		NA	NA	genus.Defluviitaleaceae.UCG.011	0.00257984	0.0114072	0.82113	922	0.976762
metab_999913844	X - 13844		NA	NA	Species.timonensis	-0.0138123	0.06108	0.821149	922	0.976762
metab_999918913	X - 18913		NA	NA	genus.Lachnospiraceae.ND3007.group	-0.0021498	0.00950635	0.821142	922	0.976762
metab_999921467	X - 21467		NA	NA	genus.Ligilactobacillus	0.00302028	0.0133547	0.82113	922	0.976762
metab_999923782	X - 23782		NA	NA	genus.Peptococcus	-0.00226059	0.00999772	0.821168	922	0.976762
metab_999925419	X - 25419		NA	NA	Species.sedimentorum	-0.00632965	0.0279851	0.821114	922	0.976762
metab_100008903	1,2-dilinoleoyl-GPC (18:2/18:2)		Lipid	Phosphatidylcholine (PC)	genus.Papillibacter	0.00519378	0.0229708	0.821173	922	0.976764
metab_100020371	N,N-dimethylalanine		Amino Acid	Alanine and Aspartate Metabolism	genus.Lactococcus	-0.00451431	0.0199662	0.821178	922	0.976764
metab_1110	N-acetylalanine		Amino Acid	Alanine and Aspartate Metabolism	order.Erysipelotrichales	-0.00186838	0.0082635	0.821176	922	0.976764
metab_1128	2-aminobutyrate		Amino Acid	Glutathione Metabolism	Species.inulinivorans	-0.00111417	0.0049279	0.82118	922	0.976764
metab_564	threonine		Amino Acid	Glycine, Serine and Threonine Metabolism	family.Coriobacteriaceae	-0.00151614	0.00670578	0.821179	922	0.976764
metab_100001112	3-hydroxylaurate		Lipid	Fatty Acid, Monohydroxy	Species.senegalensis	-0.00519077	0.0229596	0.821189	922	0.976766
metab_100002875	1-(1-enyl-palmitoyl)-GPC (P-16:0)*		Lipid	Lysoplasmalogen	Species.virosa	0.00315675	0.013963	0.821192	922	0.976766
metab_100006435	N-acetylglucosamine/N-acetylgalactosamine		Carbohydrate	Aminosugar Metabolism	genus.Slackia	-0.0020467	0.00905264	0.821184	922	0.976766
metab_100009038	myristoyl dihydrosphingomyelin (d18:0/14:0)*		Lipid	Dihydrosphingomyelins	Species.sobrinus	-0.00454995	0.0201255	0.821192	922	0.976766
metab_1539	1-palmitoyl-2-oleoyl-GPC (16:0/18:1)		Lipid	Phosphatidylcholine (PC)	genus.Clostridium.sensu.stricto.1	0.000895856	0.00396253	0.82119	922	0.976766
metab_100001278	10-heptadecenoate (17:1n7)		Lipid	Long Chain Monounsaturated Fatty Acid	Species.lenta	0.00406759	0.0179936	0.821208	922	0.976778
metab_100009246	2-methylserine		Amino Acid	Glycine, Serine and Threonine Metabolism	Species.thetaiotaomicron	0.00161577	0.00714759	0.821208	922	0.976778
metab_999912407	X - 12407		NA	NA	Species.putredinis	-0.00365106	0.0161509	0.821207	922	0.976778
metab_100001033	beta-sitosterol		Lipid	Sterol	family..Clostridium..methylpentosum.group	-0.003327	0.0147187	0.821222	922	0.976792
metab_477	pristanate		Lipid	Fatty Acid, Branched	genus.DTU089	0.00262883	0.0116304	0.821229	922	0.976798
metab_100015834	lignoceroylcarnitine (C24)*		Lipid	Fatty Acid Metabolism (Acyl Carnitine, Long Chain Saturated)	Species.glucerasea	-0.00381594	0.0168833	0.821239	922	0.976803
metab_100020631	4-methylhexanoylglutamine		Lipid	Fatty Acid Metabolism (Acyl Glutamine)	genus.Lachnoclostridium	0.00301443	0.0133368	0.821235	922	0.976803
metab_100021093	taurochenodeoxycholic acid 3-sulfate		Lipid	Secondary Bile Acid Metabolism	genus.UCG.005	0.00381791	0.0168923	0.821241	922	0.976803
metab_1105	alpha-tocopherol		Cofactors and Vitamins	Tocopherol Metabolism	Species.togonis	-0.0034033	0.0150578	0.821242	922	0.976803
metab_100001876	sphinganine-1-phosphate		Lipid	Sphingolipid Synthesis	order.Clostridia.UCG.014	0.00099585	0.00440623	0.821246	922	0.976805
metab_100001257	N-acetylasparagine		Amino Acid	Alanine and Aspartate Metabolism	genus.Bifidobacterium	-0.00169031	0.00747915	0.821251	922	0.976807
metab_338	gluconate		Xenobiotics	Food Component/Plant	Species.provencensis	-0.00725128	0.032085	0.821252	922	0.976807
metab_100015723	hexadecasphingosine (d16:1)*		Lipid	Sphingosines	Species.pamelaeae	0.00398613	0.0176379	0.821255	922	0.976808
metab_100021198	picolinoylglycine		Lipid	Fatty Acid Metabolism (Acyl Glycine)	Species.anaerobia	0.00347932	0.0153958	0.82126	922	0.976812
metab_100003240	N-stearoyltaurine		Lipid	Endocannabinoid	genus.Dorea	0.00243876	0.0107917	0.821265	922	0.976816
metab_100001314	gamma-glutamylthreonine		Peptide	Gamma-glutamyl Amino Acid	genus.Rikenella	-0.00599057	0.0265108	0.821279	922	0.976826
metab_100001392	laurylcarnitine (C12)		Lipid	Fatty Acid Metabolism (Acyl Carnitine, Medium Chain)	Species.nordii	0.00776291	0.0343552	0.821284	922	0.976826
metab_100002284	2S,3R-dihydroxybutyrate		Lipid	Fatty Acid, Dihydroxy	Species.intestinalis.2	-0.00308921	0.0136717	0.821287	922	0.976826
metab_100020208	perfluorooctanoate (PFOA)		Xenobiotics	Chemical	genus.Lachnospira	0.00213505	0.00944841	0.821277	922	0.976826
metab_999917438	X - 17438		NA	NA	class.Desulfovibrionia	-0.00286874	0.0126959	0.821286	922	0.976826
metab_999923780	X - 23780		NA	NA	Species.parasanguinis	-0.00767016	0.0339441	0.821281	922	0.976826
metab_100010937	oleoyl-arachidonoyl-glycerol (18:1/20:4) [2]*		Lipid	Diacylglycerol	genus.Eggerthella	0.00381465	0.0168828	0.821293	922	0.976831
metab_1110	N-acetylalanine		Amino Acid	Alanine and Aspartate Metabolism	order.Bacteroidales	0.00233546	0.0103365	0.821298	922	0.976832
metab_999923974	X - 23974		NA	NA	order.Christensenellales	0.00165959	0.00734511	0.821296	922	0.976832
metab_100001461	1-stearoyl-GPE (18:0)		Lipid	Lysophospholipid	genus..Eubacterium..eligens.group	-0.00147782	0.00654089	0.821304	922	0.976836
metab_100001294	gamma-glutamylglycine		Peptide	Gamma-glutamyl Amino Acid	order.Bacteroidales	-0.0029546	0.0130776	0.821309	922	0.976837
metab_100020417	N6,N6-dimethyllysine		Amino Acid	Lysine Metabolism	genus.UCG.009	0.00448345	0.0198448	0.821311	922	0.976837
metab_999923974	X - 23974		NA	NA	genus.CAG.873	-0.00204132	0.00903548	0.821313	922	0.976837
metab_999924494	X - 24494		NA	NA	Species.longoviformis	0.00816284	0.0361309	0.821312	922	0.976837
metab_381	2-aminoadipate		Amino Acid	Lysine Metabolism	genus.Collinsella	-0.00148179	0.00655894	0.821316	922	0.976838
metab_100001571	1-arachidonoyl-GPE (20:4n6)*		Lipid	Lysophospholipid	Species.equolifaciens	0.00265858	0.0117689	0.821332	922	0.976848
metab_100001870	1-palmitoyl-2-linoleoyl-GPE (16:0/18:2)		Lipid	Phosphatidylethanolamine (PE)	Species.anginosus	0.00874636	0.0387181	0.821332	922	0.976848
metab_100015727	ceramide (d16:1/24:1, d18:1/22:1)*		Lipid	Ceramides	Species.tayi	0.00384336	0.0170138	0.821334	922	0.976848
metab_100020423	1-carboxyethylvaline	N-lactoyl valine	Amino Acid	Leucine, Isoleucine and Valine Metabolism	genus.Haemophilus	-0.00256421	0.0113526	0.821354	922	0.976848
metab_100021093	taurochenodeoxycholic acid 3-sulfate		Lipid	Secondary Bile Acid Metabolism	genus.Succinivibrio	-0.0113395	0.0501993	0.821339	922	0.976848
metab_100021530	S-carboxyethylcysteine		Amino Acid	Methionine, Cysteine, SAM and Taurine Metabolism	Species.tertium	0.0095734	0.0423818	0.821343	922	0.976848
metab_1215	N-acetylglucosaminylasparagine		Carbohydrate	Aminosugar Metabolism	Species.succinatiphilus	0.00479947	0.0212488	0.821354	922	0.976848
metab_209	adenosine 5'-monophosphate (AMP)		Nucleotide	Purine Metabolism, Adenine containing	order.DTU014	-0.00627646	0.0277874	0.821351	922	0.976848
metab_213	N6-methyladenosine		Nucleotide	Purine Metabolism, Adenine containing	genus.Intestinimonas	0.0016322	0.00722592	0.821346	922	0.976848
metab_340	glycine		Amino Acid	Glycine, Serine and Threonine Metabolism	order.Bacillales	-0.00580407	0.0256955	0.821347	922	0.976848
metab_893	arachidate (20:0)		Lipid	Long Chain Saturated Fatty Acid	genus.Senegalimassilia	-0.00137786	0.00609991	0.821345	922	0.976848
metab_999912740	X - 12740		NA	NA	family.Eggerthellaceae	-0.00603264	0.0267048	0.821331	922	0.976848
metab_999921353	X - 21353		NA	NA	family.Lactobacillaceae	-0.0021419	0.00948281	0.821353	922	0.976848
metab_999923782	X - 23782		NA	NA	genus.Adlercreutzia	0.00244172	0.0108092	0.821336	922	0.976848
metab_999911308	X - 11308		NA	NA	genus.Pseudomonas	-0.00586178	0.0259533	0.821363	922	0.976857
metab_100001868	4-allylphenol sulfate		Xenobiotics	Food Component/Plant	family.Monoglobaceae	0.00478578	0.0211896	0.821366	922	0.976857
metab_100001266	N-acetylarginine		Amino Acid	Urea cycle; Arginine and Proline Metabolism	genus.Dielma	-0.00956141	0.0423462	0.821416	922	0.976858
metab_100001391	stearoylcarnitine (C18)		Lipid	Fatty Acid Metabolism (Acyl Carnitine, Long Chain Saturated)	order.Acidaminococcales	-0.00136529	0.00604642	0.821407	922	0.976858
metab_100001395	1-linoleoyl-GPC (18:2)		Lipid	Lysophospholipid	family.Flavobacteriaceae	0.00381802	0.0169072	0.821392	922	0.976858
metab_100001404	indolebutyrate		Amino Acid	Tryptophan Metabolism	phylum.Actinobacteriota	-0.00279655	0.0123832	0.821382	922	0.976858
metab_100001561	2-palmitoleoyl-GPC (16:1)*		Lipid	Lysophospholipid	genus..Eubacterium..siraeum.group	0.00176542	0.00781762	0.821389	922	0.976858
metab_100001580	docosapentaenoate (n6 DPA; 22:5n6)		Lipid	Long Chain Polyunsaturated Fatty Acid (n3 and n6)	order.Pseudomonadales	-0.00705726	0.0312552	0.821413	922	0.976858
metab_100001733	hexanoylglutamine		Lipid	Fatty Acid Metabolism (Acyl Glutamine)	genus.Catenibacterium	0.0029416	0.0130279	0.821415	922	0.976858
metab_100001806	o-cresol sulfate		Xenobiotics	Benzoate Metabolism	class.Clostridia	0.0153146	0.0678142	0.821384	922	0.976858
metab_100002911	glycoursodeoxycholate		Lipid	Secondary Bile Acid Metabolism	order.Peptococcales	-0.00521698	0.0231008	0.821382	922	0.976858
metab_100009394	hexadecadienoate (16:2n6)		Lipid	Long Chain Polyunsaturated Fatty Acid (n3 and n6)	genus.Adlercreutzia	-0.00279092	0.0123578	0.821375	922	0.976858
metab_100015638	2-hydroxynervonate*		Lipid	Fatty Acid, Monohydroxy	genus.Bilophila	0.00254734	0.0112792	0.821374	922	0.976858
metab_100015835	cerotoylcarnitine (C26)*		Lipid	Fatty Acid Metabolism (Acyl Carnitine, Long Chain Saturated)	genus.Lachnospiraceae.UCG.001	0.00164155	0.00726989	0.821408	922	0.976858
metab_100019972	dodecenedioate (C12:1-DC)*		Lipid	Fatty Acid, Dicarboxylate	genus.Paludicola	0.00215416	0.00953916	0.821391	922	0.976858
metab_100021760	N-acetyl-2-aminoadipate		Amino Acid	Lysine Metabolism	Species.angulatum	-0.0042243	0.0187075	0.821403	922	0.976858
metab_1052	glycerate		Carbohydrate	Glycolysis, Gluconeogenesis, and Pyruvate Metabolism	Species.rubiinfantis	0.00534163	0.0236575	0.821417	922	0.976858
metab_1239	2-hydroxystearate		Lipid	Fatty Acid, Monohydroxy	genus.Candidatus.Soleaferrea	0.00245543	0.0108745	0.821411	922	0.976858
metab_999911315	X - 11315		NA	NA	genus.Lactobacillus	0.00208612	0.00923832	0.8214	922	0.976858
metab_999911632	X - 11632		NA	NA	genus.Klebsiella	0.00202713	0.008977	0.821398	922	0.976858
metab_999911852	X - 11852		NA	NA	genus.CHKCI001	0.0273755	0.121238	0.821409	922	0.976858
metab_999911880	X - 11880		NA	NA	genus.Coriobacteriaceae.UCG.002	0.00678229	0.0300367	0.821409	922	0.976858
metab_999915486	X - 15486		NA	NA	Species.funiformis	-0.00607056	0.0268829	0.821397	922	0.976858
metab_999917685	X - 17685		NA	NA	Species.wadsworthensis	0.0047904	0.0212157	0.821413	922	0.976858
metab_999924544	X - 24544		NA	NA	genus.Colidextribacter	0.00219263	0.00971083	0.821415	922	0.976858
metab_999925267	X - 25267		NA	NA	genus.Solobacterium	0.00525743	0.0232786	0.821371	922	0.976858
metab_100000626	sphingosine 1-phosphate		Lipid	Sphingosines	Species.filiformis	-0.00306281	0.0135654	0.821424	922	0.976858
metab_100019981	heptenedioate (C7:1-DC)*		Lipid	Fatty Acid, Dicarboxylate	order.Gastranaerophilales	0.00252945	0.0112028	0.82142	922	0.976858
metab_355	histidine		Amino Acid	Histidine Metabolism	phylum.Verrucomicrobiota	0.000797166	0.00353067	0.821422	922	0.976858
metab_100002951	eicosanedioate (C20-DC)		Lipid	Fatty Acid, Dicarboxylate	class.Vampirivibrionia	-0.0024854	0.0110086	0.821433	922	0.976859
metab_100006191	p-cresol glucuronide*		Amino Acid	Tyrosine Metabolism	Species.massiliensis.5	-0.0123875	0.0548677	0.821433	922	0.976859
metab_100006369	N-carbamoylalanine		Amino Acid	Alanine and Aspartate Metabolism	genus.Anaerotruncus	-0.00319562	0.0141542	0.821431	922	0.976859
metab_999917354	X - 17354		NA	NA	Species.excrementihominis	0.00512297	0.0226908	0.821429	922	0.976859
metab_100000491	gamma-glutamylphenylalanine		Peptide	Gamma-glutamyl Amino Acid	family.Victivallaceae	0.00340256	0.0150716	0.82144	922	0.97686
metab_100019978	octadecenedioate (C18:1-DC)		Lipid	Fatty Acid, Dicarboxylate	genus.CHKCI001	-0.00915661	0.0405592	0.82144	922	0.97686
metab_100021502	(2 or 3)-decenoate (10:1n7 or n8)		Lipid	Medium Chain Fatty Acid	family.Bifidobacteriaceae	-0.00186455	0.00825899	0.82144	922	0.97686
metab_100001425	5,6-dihydrouridine		Nucleotide	Pyrimidine Metabolism, Uracil containing	Species.secundus	0.00218608	0.00968372	0.82145	922	0.976867
metab_100002953	16-hydroxypalmitate		Lipid	Fatty Acid, Monohydroxy	family.Actinomycetaceae	-0.00399742	0.0177075	0.82145	922	0.976867
metab_100006293	sphingomyelin (d18:1/20:2, d18:2/20:1, d16:1/22:2)*		Lipid	Sphingomyelins	Species.massiliensis.1	0.00129392	0.00573181	0.821453	922	0.976868
metab_100001229	stearidonate (18:4n3)		Lipid	Long Chain Polyunsaturated Fatty Acid (n3 and n6)	class.Saccharimonadia	0.00446569	0.0197867	0.821493	922	0.976872
metab_100001612	N-acetyl-aspartyl-glutamate (NAAG)		Amino Acid	Glutamate Metabolism	genus.Ruminiclostridium	0.00377055	0.0167053	0.821479	922	0.976872
metab_100002027	androstenediol (3alpha, 17alpha) monosulfate (3)		Lipid	Androgenic Steroids	Species.excrementihominis	-0.00342474	0.0151741	0.821489	922	0.976872
metab_100002873	1-lignoceroyl-GPC (24:0)		Lipid	Lysophospholipid	family.Pseudomonadaceae	-0.00405241	0.0179554	0.821492	922	0.976872
metab_100004046	N-acetylcarnosine		Amino Acid	Histidine Metabolism	order.Acidaminococcales	-0.0015756	0.00698007	0.821465	922	0.976872
metab_100005418	17alpha-hydroxypregnanolone glucuronide		Lipid	Pregnenolone Steroids	Species.ovatus	0.00257249	0.0113978	0.821486	922	0.976872
metab_100006298	lignoceroyl sphingomyelin (d18:1/24:0)		Lipid	Sphingomyelins	order.Monoglobales	-0.00204272	0.00904973	0.821469	922	0.976872
metab_100015681	palmitoleoyl-arachidonoyl-glycerol (16:1/20:4) [2]*		Lipid	Diacylglycerol	family.Eggerthellaceae	0.00278037	0.0123192	0.821491	922	0.976872
metab_100020203	3-hydroxystachydrine*		Xenobiotics	Food Component/Plant	genus.UBA1819	0.00649605	0.0287819	0.821487	922	0.976872
metab_1022	picolinate		Amino Acid	Tryptophan Metabolism	Species.magna	-0.00735824	0.0326034	0.821495	922	0.976872
metab_1087	erucate (22:1n9)		Lipid	Long Chain Monounsaturated Fatty Acid	genus.Prevotella_7	-0.00317857	0.0140832	0.821487	922	0.976872
metab_1239	2-hydroxystearate		Lipid	Fatty Acid, Monohydroxy	Species.coprophilus	0.00291196	0.0129012	0.821477	922	0.976872
metab_1256	choline		Lipid	Phospholipid Metabolism	genus.Ruminiclostridium	-0.00359596	0.0159331	0.821494	922	0.976872
metab_980	pentadecanoate (15:0)		Lipid	Long Chain Saturated Fatty Acid	Species.sobrinus	-0.00531342	0.0235412	0.821481	922	0.976872
metab_999911852	X - 11852		NA	NA	genus.Anaerosporobacter	-0.0180441	0.0799371	0.821465	922	0.976872
metab_999912026	X - 12026		NA	NA	genus.Anaerosporobacter	0.00410204	0.0181732	0.821471	922	0.976872
metab_999912822	X - 12822		NA	NA	family.Synergistaceae	-0.00549001	0.0243226	0.821474	922	0.976872
metab_999912847	X - 12847		NA	NA	genus.Prevotella	0.00991016	0.0439075	0.821483	922	0.976872
metab_100002106	sphingomyelin (d18:1/18:1, d18:2/18:0)		Lipid	Sphingomyelins	order.Bacillales	-0.00487139	0.0215849	0.821498	922	0.976873
metab_100002154	ergothioneine		Xenobiotics	Food Component/Plant	order.Bacteroidales	0.00582749	0.0258216	0.8215	922	0.976873
metab_999912798	X - 12798		NA	NA	genus.Escherichia.Shigella	-0.00166942	0.00739736	0.821504	922	0.976876
metab_100001992	androstenediol (3beta,17beta) disulfate (1)		Lipid	Androgenic Steroids	genus.Anaeroplasma	0.00500059	0.0221587	0.821509	922	0.976879
metab_100015968	carotene diol (3)		Cofactors and Vitamins	Vitamin A Metabolism	genus.Dorea	0.00308111	0.0136535	0.821514	922	0.976882
metab_100000011	phenylacetate		Amino Acid	Phenylalanine Metabolism	Species.secundus	0.0068531	0.0303695	0.82152	922	0.976883
metab_100002500	formiminoglutamate		Amino Acid	Histidine Metabolism	genus.Oscillibacter	-0.00216309	0.00958571	0.82152	922	0.976883
metab_100002796	cis-4-decenoate (10:1n6)*		Lipid	Medium Chain Fatty Acid	Species.animalis	0.00513956	0.0227768	0.821527	922	0.976883
metab_100019972	dodecenedioate (C12:1-DC)*		Lipid	Fatty Acid, Dicarboxylate	Species.excrementihominis	0.00277003	0.0122757	0.821524	922	0.976883
metab_100020427	1-carboxyethylisoleucine	N-lactoyl isoleucine	Amino Acid	Leucine, Isoleucine and Valine Metabolism	genus.Butyricimonas	-0.00247281	0.0109588	0.821528	922	0.976883
metab_1094	thyroxine		Amino Acid	Tyrosine Metabolism	genus.Weissella	-0.0045056	0.0199676	0.821529	922	0.976883
metab_536	2'-deoxyuridine		Nucleotide	Pyrimidine Metabolism, Uracil containing	class.Verrucomicrobiae	-0.00128699	0.00570339	0.821523	922	0.976883
metab_999921286	X - 21286		NA	NA	Species.massiliensis.1	-0.00189834	0.00841308	0.821532	922	0.976884
metab_100021839	2-methoxyhydroquinone sulfate (1)		Xenobiotics	Benzoate Metabolism	family.Victivallaceae	-0.0106847	0.047354	0.821537	922	0.976887
metab_100021784	4-chlorobenzoic acid		Xenobiotics	Chemical	order.Pseudomonadales	-0.00155588	0.00689586	0.821545	922	0.976894
metab_100000802	acetylcarnitine (C2)		Lipid	Fatty Acid Metabolism (Acyl Carnitine, Short Chain)	family.Bacillaceae	-0.00656621	0.0291045	0.821558	922	0.976894
metab_100001151	butyrylglycine		Lipid	Fatty Acid Metabolism (also BCAA Metabolism)	class.Saccharimonadia	-0.0029837	0.0132277	0.821592	922	0.976894
metab_100001229	stearidonate (18:4n3)		Lipid	Long Chain Polyunsaturated Fatty Acid (n3 and n6)	family.Peptostreptococcaceae	0.00236035	0.0104644	0.821596	922	0.976894
metab_100001263	1-palmitoyl-GPC (16:0)		Lipid	Lysophospholipid	Species.equolifaciens	0.00232656	0.0103142	0.821588	922	0.976894
metab_100001314	gamma-glutamylthreonine		Peptide	Gamma-glutamyl Amino Acid	family.Hafniaceae	0.00512011	0.0226949	0.821559	922	0.976894
metab_100001334	N-acetylproline		Amino Acid	Urea cycle; Arginine and Proline Metabolism	genus.Hafnia.Obesumbacterium	-0.00533996	0.0236709	0.821571	922	0.976894
metab_100001502	gamma-glutamyl-2-aminobutyrate		Peptide	Gamma-glutamyl Amino Acid	genus.Oscillospira	-0.00160386	0.00710933	0.821565	922	0.976894
metab_100001580	docosapentaenoate (n6 DPA; 22:5n6)		Lipid	Long Chain Polyunsaturated Fatty Acid (n3 and n6)	Species.johnsonii	0.00499728	0.022149	0.821548	922	0.976894
metab_100001733	hexanoylglutamine		Lipid	Fatty Acid Metabolism (Acyl Glutamine)	Species.finegoldii.1	0.00410806	0.0182118	0.821586	922	0.976894
metab_100004083	glycohyocholate		Lipid	Secondary Bile Acid Metabolism	Species.mayombei	0.0103417	0.0458477	0.821591	922	0.976894
metab_100015640	N-palmitoylserine		Lipid	Endocannabinoid	Species.faecis.1	0.00517168	0.022925	0.821571	922	0.976894
metab_100015833	arachidoylcarnitine (C20)*		Lipid	Fatty Acid Metabolism (Acyl Carnitine, Long Chain Saturated)	genus.Haemophilus	0.0019658	0.00871521	0.821595	922	0.976894
metab_100019801	3-hydroxyoleoylcarnitine		Lipid	Fatty Acid Metabolism (Acyl Carnitine, Hydroxy)	order.RF39	0.00202644	0.00898217	0.821559	922	0.976894
metab_100020262	glutamine conjugate of C6H10O2 (2)*		Partially Characterized Molecules	Partially Characterized Molecules	Species.intestinalis.1	0.0046171	0.0204652	0.821558	922	0.976894
metab_100020487	N-acetyl-isoputreanine		Amino Acid	Polyamine Metabolism	Species.inops	0.0018805	0.00833525	0.821558	922	0.976894
metab_100021331	metabolonic lactone sulfate		Partially Characterized Molecules	Partially Characterized Molecules	Species.intestinalis.2	0.00441907	0.0195902	0.821584	922	0.976894
metab_1114	3-aminoisobutyrate		Nucleotide	Pyrimidine Metabolism, Thymine containing	genus.UCG.003	0.00191756	0.00849998	0.821568	922	0.976894
metab_424	palmitate (16:0)		Lipid	Long Chain Saturated Fatty Acid	genus..Ruminococcus..gnavus.group	0.00174543	0.00773694	0.821566	922	0.976894
metab_535	uridine		Nucleotide	Pyrimidine Metabolism, Uracil containing	Species.tertium	0.00310278	0.0137545	0.821577	922	0.976894
metab_999911381	X - 11381		NA	NA	order.Peptostreptococcales.Tissierellales	0.00287085	0.0127265	0.821579	922	0.976894
metab_999916938	X - 16938		NA	NA	Species.anaerobia	0.0053276	0.0236192	0.821594	922	0.976894
metab_999918886	X - 18886		NA	NA	genus.Family.XIII.UCG.001	-0.00195473	0.00866554	0.821584	922	0.976894
metab_999921834	X - 21834		NA	NA	Species.anaerobia	0.00738611	0.0327436	0.821585	922	0.976894
metab_999924306	X - 24306		NA	NA	genus.Lachnospiraceae.UCG.003	-0.0032335	0.0143334	0.82157	922	0.976894
metab_313	sphinganine		Lipid	Sphingolipid Synthesis	genus.Anaerotruncus	-0.0027257	0.0120844	0.821599	922	0.976896
metab_100002129	pregnenolone sulfate		Lipid	Pregnenolone Steroids	genus.Alistipes	0.00312186	0.013842	0.821615	922	0.976911
metab_100004634	3-methoxytyramine sulfate		Amino Acid	Tyrosine Metabolism	genus..Clostridium..innocuum.group	-0.00264194	0.0117142	0.821617	922	0.976911
metab_100001126	gamma-glutamylvaline		Peptide	Gamma-glutamyl Amino Acid	order.Gastranaerophilales	0.00241937	0.0107285	0.821634	922	0.976914
metab_100001151	butyrylglycine		Lipid	Fatty Acid Metabolism (also BCAA Metabolism)	family.Methanobacteriaceae	-0.00412832	0.0183053	0.821623	922	0.976914
metab_100008998	gamma-tocopherol/beta-tocopherol		Cofactors and Vitamins	Tocopherol Metabolism	class.Incertae.Sedis	-0.00631095	0.0279839	0.821626	922	0.976914
metab_100021105	eicosenedioate (C20:1-DC)*		Lipid	Fatty Acid, Dicarboxylate	genus.Weissella	-0.00914697	0.0405632	0.821643	922	0.976914
metab_100021457	(2-butoxyethoxy)acetic acid		Xenobiotics	Chemical	genus.Oxalobacter	0.00355773	0.0157758	0.821628	922	0.976914
metab_1114	3-aminoisobutyrate		Nucleotide	Pyrimidine Metabolism, Thymine containing	family.Coriobacteriaceae	-0.00214924	0.00953056	0.821634	922	0.976914
metab_144	4-hydroxyphenylacetate		Amino Acid	Phenylalanine Metabolism	Species.togonis	-0.00536022	0.0237697	0.821637	922	0.976914
metab_1442	beta-hydroxyisovalerate		Amino Acid	Leucine, Isoleucine and Valine Metabolism	genus.Anaerofustis	-0.00351125	0.0155694	0.821625	922	0.976914
metab_2051	methylsuccinate		Amino Acid	Leucine, Isoleucine and Valine Metabolism	order.Bifidobacteriales	-0.00119301	0.00529043	0.821639	922	0.976914
metab_310	cystathionine		Amino Acid	Methionine, Cysteine, SAM and Taurine Metabolism	Species.excrementihominis	-0.0038386	0.0170226	0.821642	922	0.976914
metab_55	1-methylnicotinamide		Cofactors and Vitamins	Nicotinate and Nicotinamide Metabolism	genus.Allisonella	-0.00426675	0.018921	0.82164	922	0.976914
metab_100015788	sphingomyelin (d18:2/18:1)*		Lipid	Sphingomyelins	Species.massiliensis.7	0.00405582	0.0179866	0.821649	922	0.976915
metab_100020409	ascorbic acid 3-sulfate*		Cofactors and Vitamins	Ascorbate and Aldarate Metabolism	genus.Dorea	0.0034066	0.0151072	0.821646	922	0.976915
metab_999911372	X - 11372		NA	NA	genus.Dielma	-0.00973578	0.0431756	0.821648	922	0.976915
metab_100001469	N1-Methyl-4-pyridone-3-carboxamide		Cofactors and Vitamins	Nicotinate and Nicotinamide Metabolism	family.Eubacteriaceae	-0.00579633	0.0257063	0.821656	922	0.976917
metab_100001551	1-arachidonoyl-GPC (20:4n6)*		Lipid	Lysophospholipid	family.Anaerovoracaceae	0.00349812	0.0155143	0.82166	922	0.976917
metab_100003901	2-stearoyl-GPE (18:0)*		Lipid	Lysophospholipid	family.Hydrogenoanaerobacterium	-0.00449423	0.0199323	0.821662	922	0.976917
metab_100010918	oleoyl-oleoyl-glycerol (18:1/18:1) [1]*		Lipid	Diacylglycerol	genus.Lactonifactor	0.00834728	0.0370218	0.821666	922	0.976917
metab_100015727	ceramide (d16:1/24:1, d18:1/22:1)*		Lipid	Ceramides	family.Saccharimonadaceae	-0.00363835	0.0161366	0.821664	922	0.976917
metab_182	quinolinate		Cofactors and Vitamins	Nicotinate and Nicotinamide Metabolism	family.Pseudomonadaceae	-0.00562166	0.0249318	0.821656	922	0.976917
metab_999912411	X - 12411		NA	NA	phylum.Euryarchaeota	0.00546207	0.0242256	0.821668	922	0.976917
metab_999923974	X - 23974		NA	NA	genus.CHKCI001	0.00583835	0.0258942	0.821666	922	0.976917
metab_100002417	2,3-dihydroxyisovalerate		Xenobiotics	Food Component/Plant	genus.Pseudomonas	-0.0128255	0.0568853	0.821671	922	0.976919
metab_100000802	acetylcarnitine (C2)		Lipid	Fatty Acid Metabolism (Acyl Carnitine, Short Chain)	genus.Merdibacter	0.00292265	0.0129663	0.821716	922	0.976921
metab_100000961	homoarginine		Amino Acid	Urea cycle; Arginine and Proline Metabolism	Species.longum	-0.00154157	0.00684159	0.821779	922	0.976921
metab_100001182	docosadienoate (22:2n6)		Lipid	Long Chain Polyunsaturated Fatty Acid (n3 and n6)	genus.Pseudomonas	-0.00551126	0.024452	0.821727	922	0.976921
metab_100001257	N-acetylasparagine		Amino Acid	Alanine and Aspartate Metabolism	Species.mayombei	0.00746966	0.0331415	0.82173	922	0.976921
metab_100001635	ectoine		Xenobiotics	Chemical	genus.Alloprevotella	-0.00353227	0.0156762	0.821777	922	0.976921
metab_100001733	hexanoylglutamine		Lipid	Fatty Acid Metabolism (Acyl Glutamine)	Species.dispar	0.00504529	0.0223783	0.821678	922	0.976921
metab_100001743	tryptophan betaine		Amino Acid	Tryptophan Metabolism	genus.Prevotella_7	-0.00632706	0.0280729	0.821735	922	0.976921
metab_100001956	N-methylproline		Amino Acid	Urea cycle; Arginine and Proline Metabolism	Species.angulatum	-0.0137517	0.0610094	0.821717	922	0.976921
metab_100002024	5alpha-androstan-3beta,17beta-diol monosulfate (2)		Lipid	Androgenic Steroids	family.Erysipelatoclostridiaceae	0.00324953	0.0144167	0.82172	922	0.976921
metab_100002196	13-HODE + 9-HODE		Lipid	Fatty Acid, Monohydroxy	genus.Fusicatenibacter	-0.00253626	0.0112541	0.821748	922	0.976921
metab_100003169	isoleucylglycine		Peptide	Dipeptide	genus.Succinivibrio	0.00377339	0.0167468	0.821782	922	0.976921
metab_100003240	N-stearoyltaurine		Lipid	Endocannabinoid	genus.Paludicola	0.00185076	0.00821398	0.821783	922	0.976921
metab_100004182	3b-hydroxy-5-cholenoic acid		Lipid	Secondary Bile Acid Metabolism	order.Eubacteriales	0.00379285	0.0168289	0.821738	922	0.976921
metab_100005717	1-palmitoyl-GPG (16:0)*		Lipid	Lysophospholipid	Species.bacterium.1	-0.00134445	0.00596614	0.821761	922	0.976921
metab_100006379	C-glycosyltryptophan		Amino Acid	Tryptophan Metabolism	Species.microfusus	0.00433882	0.0192505	0.82173	922	0.976921
metab_100009025	sphingomyelin (d18:1/21:0, d17:1/22:0, d16:1/23:0)*		Lipid	Sphingomyelins	Species.urinimassiliense	-0.0078483	0.0348135	0.82169	922	0.976921
metab_100009181	1-stearoyl-2-oleoyl-GPI (18:0/18:1)*		Lipid	Phosphatidylinositol (PI)	genus.Defluviitaleaceae.UCG.011	0.00314596	0.0139619	0.821779	922	0.976921
metab_100009232	thioproline		Xenobiotics	Chemical	order.Enterobacterales	0.00119484	0.0053003	0.821697	922	0.976921
metab_100015744	ceramide (d18:2/24:1, d18:1/24:2)*		Lipid	Ceramides	genus.Anaerosporobacter	0.00506916	0.0224942	0.821755	922	0.976921
metab_100015967	carotene diol (2)		Cofactors and Vitamins	Vitamin A Metabolism	phylum.Firmicutes	-0.00655807	0.0290939	0.821712	922	0.976921
metab_100016038	(N(1) + N(8))-acetylspermidine		Amino Acid	Polyamine Metabolism	genus..Eubacterium..brachy.group	-0.00218578	0.00970051	0.821777	922	0.976921
metab_100019975	hexadecenedioate (C16:1-DC)*		Lipid	Fatty Acid, Dicarboxylate	order.Enterobacterales	0.00152216	0.00675433	0.821751	922	0.976921
metab_100020014	glucuronide of C10H18O2 (7)*		Partially Characterized Molecules	Partially Characterized Molecules	family.vadinBE97	0.0148592	0.0659389	0.82176	922	0.976921
metab_100020219	3-formylindole		Xenobiotics	Food Component/Plant	genus.Barnesiella	0.00146487	0.00649867	0.821711	922	0.976921
metab_100020253	glycine conjugate of C10H12O2*		Partially Characterized Molecules	Partially Characterized Molecules	family.Actinomycetaceae	0.00681625	0.0302403	0.821718	922	0.976921
metab_100020414	6-bromotryptophan		Amino Acid	Tryptophan Metabolism	Species.ihumii	0.00332524	0.0147511	0.821702	922	0.976921
metab_100020478	dodecadienoate (12:2)*		Lipid	Fatty Acid, Dicarboxylate	phylum.Firmicutes	-0.00640743	0.0284305	0.821742	922	0.976921
metab_100021162	palmitoyl-sphingosine-phosphoethanolamine (d18:1/16:0)		Lipid	Ceramide PEs	genus.Odoribacter	-0.0010527	0.00467141	0.821759	922	0.976921
metab_1083	N-acetylmethionine		Amino Acid	Methionine, Cysteine, SAM and Taurine Metabolism	order.Gastranaerophilales	0.00171661	0.00761467	0.821692	922	0.976921
metab_1215	N-acetylglucosaminylasparagine		Carbohydrate	Aminosugar Metabolism	Species.pamelaeae	-0.00423701	0.0188036	0.821775	922	0.976921
metab_181	laurate (12:0)		Lipid	Medium Chain Fatty Acid	genus.Sanguibacteroides	-0.00909655	0.0403514	0.821694	922	0.976921
metab_234	aspartate		Amino Acid	Alanine and Aspartate Metabolism	genus.Lachnospiraceae.FCS020.group	-0.00148744	0.00659799	0.82169	922	0.976921
metab_235	2-hydroxyphenylacetate		Amino Acid	Phenylalanine Metabolism	genus.Acetanaerobacterium	-0.00706822	0.0313671	0.821768	922	0.976921
metab_267	choline phosphate		Lipid	Phospholipid Metabolism	genus.Anaerofustis	0.00244001	0.0108233	0.821689	922	0.976921
metab_297	sphingosine		Lipid	Sphingosines	Species.uniformis	-0.00176762	0.00784312	0.821741	922	0.976921
metab_330	fumarate		Energy	TCA Cycle	class.Bacilli	0.00300194	0.0133202	0.821745	922	0.976921
metab_376	isoleucine		Amino Acid	Leucine, Isoleucine and Valine Metabolism	genus.TM7x	0.0019873	0.00881764	0.821737	922	0.976921
metab_409	malate		Energy	TCA Cycle	family.Family.XI	-0.00404985	0.0179711	0.821756	922	0.976921
metab_445	orotate		Nucleotide	Pyrimidine Metabolism, Orotate containing	family.UCG.010	0.00182683	0.00810395	0.821701	922	0.976921
metab_452	palmitoleate (16:1n7)		Lipid	Long Chain Monounsaturated Fatty Acid	genus.Weissella	0.00947402	0.04204	0.821753	922	0.976921
metab_821	pseudouridine		Nucleotide	Pyrimidine Metabolism, Uracil containing	Species.longicatena	-0.000742231	0.00329329	0.821738	922	0.976921
metab_999912117	X - 12117		NA	NA	family.Erysipelotrichaceae	0.0022907	0.0101651	0.821759	922	0.976921
metab_999912798	X - 12798		NA	NA	Species.dentium	0.00647223	0.0287092	0.821688	922	0.976921
metab_999913684	X - 13684		NA	NA	genus.Romboutsia	0.00192553	0.00854571	0.821781	922	0.976921
metab_999915486	X - 15486		NA	NA	order.Peptostreptococcales.Tissierellales	-0.00404207	0.017938	0.82177	922	0.976921
metab_999921829	X - 21829		NA	NA	Species.provencensis	0.00847048	0.0375919	0.821776	922	0.976921
metab_999922162	X - 22162		NA	NA	family.Lactobacillaceae	0.00165586	0.00734666	0.821728	922	0.976921
metab_999923636	X - 23636		NA	NA	order.Burkholderiales	0.00173422	0.00769649	0.821778	922	0.976921
metab_999923974	X - 23974		NA	NA	genus.Defluviitaleaceae.UCG.011	-0.00174618	0.0077452	0.821679	922	0.976921
metab_999924473	X - 24473		NA	NA	order.Chloroplast	0.0117117	0.0519586	0.821716	922	0.976921
metab_999924556	X - 24556		NA	NA	genus.CAG.873	-0.00335626	0.0148869	0.821681	922	0.976921
metab_999926097	X - 26097		NA	NA	family.Hungateiclostridiaceae	0.00347704	0.0154316	0.821782	922	0.976921
metab_100000743	2-hydroxyoctanoate		Lipid	Fatty Acid, Monohydroxy	Species.faecium	-0.00211576	0.00939056	0.821792	922	0.976926
metab_100002528	sulfate*		Xenobiotics	Chemical	Species.senegalensis	0.00270978	0.0120269	0.82179	922	0.976926
metab_100010940	diacylglycerol (16:1/18:2 [2], 16:0/18:3 [1])*		Lipid	Diacylglycerol	genus.Catenibacterium	-0.00280656	0.0124567	0.821794	922	0.976926
metab_100010930	palmitoleoyl-linoleoyl-glycerol (16:1/18:2) [1]*		Lipid	Diacylglycerol	Species.biformis	-0.00476084	0.0211316	0.821801	922	0.97693
metab_999924456	X - 24456		NA	NA	genus.Dialister	-0.00107199	0.00475813	0.821801	922	0.97693
metab_100010936	oleoyl-arachidonoyl-glycerol (18:1/20:4) [1]*		Lipid	Diacylglycerol	family.Flavobacteriaceae	0.00529094	0.023486	0.821813	922	0.976941
metab_213	N6-methyladenosine		Nucleotide	Purine Metabolism, Adenine containing	family.Coriobacteriales.Incertae.Sedis	-0.00169866	0.0075403	0.821816	922	0.976942
metab_100001397	1,3,7-trimethylurate		Xenobiotics	Xanthine Metabolism	Species.pleomorphus	0.0164306	0.0729369	0.82182	922	0.976945
metab_100000263	imidazole lactate		Amino Acid	Histidine Metabolism	genus.Oscillibacter	0.00176454	0.00783308	0.821823	922	0.976946
metab_806	dimethylglycine		Amino Acid	Glycine, Serine and Threonine Metabolism	family.Hafniaceae	0.00466216	0.0206966	0.821828	922	0.976948
metab_999912729	X - 12729		NA	NA	Species.pectinoschiza	0.00337151	0.0149674	0.821832	922	0.976951
metab_100000257	glucuronate		Carbohydrate	Aminosugar Metabolism	genus.Christensenella	0.0047508	0.0211074	0.821971	922	0.976952
metab_100000706	alpha-hydroxyisocaproate		Amino Acid	Leucine, Isoleucine and Valine Metabolism	family.Clostridiaceae	0.00121429	0.00539316	0.821911	922	0.976952
metab_100001112	3-hydroxylaurate		Lipid	Fatty Acid, Monohydroxy	genus..Eubacterium..siraeum.group	-0.00213167	0.00946648	0.821891	922	0.976952
metab_100001112	3-hydroxylaurate		Lipid	Fatty Acid, Monohydroxy	Species.prausnitzii	-0.0032442	0.0144148	0.821984	922	0.976952
metab_100001181	docosapentaenoate (n3 DPA; 22:5n3)		Lipid	Long Chain Polyunsaturated Fatty Acid (n3 and n6)	Species.animalis	-0.005212	0.0231562	0.821968	922	0.976952
metab_100001276	N-acetylisoleucine		Amino Acid	Leucine, Isoleucine and Valine Metabolism	Species.mitsuokai	0.0026251	0.011664	0.821984	922	0.976952
metab_100001397	1,3,7-trimethylurate		Xenobiotics	Xanthine Metabolism	genus.Roseburia	0.00631744	0.0280574	0.821905	922	0.976952
metab_100001399	1,7-dimethylurate		Xenobiotics	Xanthine Metabolism	Species.clarus	0.00460296	0.0204384	0.821866	922	0.976952
metab_100001446	5-methyluridine (ribothymidine)		Nucleotide	Pyrimidine Metabolism, Uracil containing	Species.ndongoniae	0.00262304	0.0116546	0.821981	922	0.976952
metab_100001485	gamma-glutamylisoleucine*		Peptide	Gamma-glutamyl Amino Acid	genus.Lachnospiraceae.NK4B4.group	-0.00385481	0.0171165	0.821868	922	0.976952
metab_100001551	1-arachidonoyl-GPC (20:4n6)*		Lipid	Lysophospholipid	genus.Lachnospiraceae.NK4A136.group	0.00212367	0.00943526	0.82197	922	0.976952
metab_100001561	2-palmitoleoyl-GPC (16:1)*		Lipid	Lysophospholipid	genus.Oscillospira	-0.00230148	0.0102259	0.821981	922	0.976952
metab_100001567	1-palmitoyl-GPE (16:0)		Lipid	Lysophospholipid	Species.sanguinis	0.00148313	0.00658796	0.821932	922	0.976952
metab_100001988	5alpha-pregnan-3beta,20alpha-diol disulfate		Lipid	Progestin Steroids	genus.CAG.873	0.00466315	0.0207178	0.821969	922	0.976952
metab_100001990	taurocholenate sulfate*		Lipid	Secondary Bile Acid Metabolism	genus.NK4A214.group	-0.00278211	0.0123564	0.821911	922	0.976952
metab_100002367	2R,3R-dihydroxybutyrate		Lipid	Fatty Acid, Dihydroxy	Species.comes	0.00181754	0.00807017	0.821863	922	0.976952
metab_100002458	3-methylglutaconate		Amino Acid	Leucine, Isoleucine and Valine Metabolism	Species.luti	-0.00404827	0.0179867	0.821976	922	0.976952
metab_100003271	beta-citrylglutamate		Amino Acid	Glutamate Metabolism	genus.Succiniclasticum	0.00279877	0.0124292	0.821893	922	0.976952
metab_100004299	N-acetyl-1-methylhistidine*		Amino Acid	Histidine Metabolism	Species.indistinctus	-0.00411303	0.0182701	0.821935	922	0.976952
metab_100005383	N-methylpipecolate		Xenobiotics	Bacterial/Fungal	genus.Merdibacter	0.00645331	0.0286687	0.821954	922	0.976952
metab_100005403	etiocholanolone glucuronide		Lipid	Androgenic Steroids	genus.Merdibacter	-0.00517896	0.022994	0.821852	922	0.976952
metab_100006092	tyramine O-sulfate		Amino Acid	Tyrosine Metabolism	class.Cyanobacteriia	-0.0123241	0.0547602	0.821988	922	0.976952
metab_100006292	sphingomyelin (d18:1/20:1, d18:2/20:0)*		Lipid	Sphingomyelins	Species.mayombei	-0.00401621	0.017842	0.821954	922	0.976952
metab_100006614	adipoylcarnitine (C6-DC)		Lipid	Fatty Acid Metabolism (Acyl Carnitine, Dicarboxylate)	Species.intestinihominis	0.00457134	0.020301	0.821892	922	0.976952
metab_100006642	glycodeoxycholate 3-sulfate		Lipid	Secondary Bile Acid Metabolism	Species.johnsonii	0.00758227	0.033684	0.821953	922	0.976952
metab_100006726	linoleoyl ethanolamide		Lipid	Endocannabinoid	genus.CAG.352	-0.00140707	0.00624806	0.821874	922	0.976952
metab_100008904	1-stearoyl-2-oleoyl-GPC (18:0/18:1)		Lipid	Phosphatidylcholine (PC)	Species.sanguinis	0.00131054	0.00582188	0.821948	922	0.976952
metab_100009069	1-(1-enyl-palmitoyl)-2-linoleoyl-GPE (P-16:0/18:2)*		Lipid	Plasmalogen	order.Bacteroidales	0.00311135	0.0138245	0.821985	922	0.976952
metab_100009131	1-linoleoyl-2-arachidonoyl-GPC (18:2/20:4n6)*		Lipid	Phosphatidylcholine (PC)	genus.UCG.009	-0.00254801	0.0113141	0.82187	922	0.976952
metab_100010941	linoleoyl-linoleoyl-glycerol (18:2/18:2) [1]*		Lipid	Diacylglycerol	genus.Ligilactobacillus	-0.00383962	0.0170568	0.821948	922	0.976952
metab_100015681	palmitoleoyl-arachidonoyl-glycerol (16:1/20:4) [2]*		Lipid	Diacylglycerol	Species.obesi	0.00319372	0.0141867	0.821937	922	0.976952
metab_100015727	ceramide (d16:1/24:1, d18:1/22:1)*		Lipid	Ceramides	genus.GCA.900066575	0.00237866	0.0105629	0.821883	922	0.976952
metab_100015735	ceramide (d18:1/14:0, d16:1/16:0)*		Lipid	Ceramides	genus.Paraprevotella	0.00143844	0.00638765	0.821883	922	0.976952
metab_100015789	sphingomyelin (d18:2/24:2)*		Lipid	Sphingomyelins	Species.massiliensis.1	-0.00119248	0.00529439	0.821848	922	0.976952
metab_100015834	lignoceroylcarnitine (C24)*		Lipid	Fatty Acid Metabolism (Acyl Carnitine, Long Chain Saturated)	Species.faecium	-0.00189871	0.0084351	0.821956	922	0.976952
metab_100015838	eicosenoylcarnitine (C20:1)*		Lipid	Fatty Acid Metabolism (Acyl Carnitine, Monounsaturated)	genus.Lachnoclostridium	-0.00188841	0.00838551	0.821876	922	0.976952
metab_100015882	glycosyl ceramide (d18:1/20:0, d16:1/22:0)*		Lipid	Hexosylceramides (HCER)	order.Synergistales	0.00394176	0.017513	0.821972	922	0.976952
metab_100020377	ethyl beta-glucopyranoside		Xenobiotics	Food Component/Plant	genus.Sutterella	-0.00455601	0.0202368	0.821926	922	0.976952
metab_100020819	glycoursodeoxycholic acid sulfate (1)		Lipid	Secondary Bile Acid Metabolism	Species.tertium	0.013128	0.0583307	0.821984	922	0.976952
metab_100021100	tetradecadienedioate (C14:2-DC)*		Lipid	Fatty Acid, Dicarboxylate	genus.Odoribacter	0.0026842	0.0119214	0.821908	922	0.976952
metab_100021707	3-bromo-5-chloro-2,6-dihydroxybenzoic acid*		Xenobiotics	Chemical	Species.massiliensis.2	-0.00335742	0.0149103	0.821895	922	0.976952
metab_100021728	cis-3,4-methyleneheptanoylcarnitine		Lipid	Fatty Acid Metabolism (Acyl Carnitine, Medium Chain)	genus.Solobacterium	-0.00432114	0.0191897	0.821891	922	0.976952
metab_100021990	3-hydroxyoctanoylcarnitine (1)		Lipid	Fatty Acid Metabolism (Acyl Carnitine, Hydroxy)	class.Bacilli	-0.00365462	0.0162383	0.821983	922	0.976952
metab_100022041	N,N-dimethyl-pro-pro		Peptide	Modified Peptides	Species.champanellensis	-0.00309299	0.0137347	0.821878	922	0.976952
metab_1052	glycerate		Carbohydrate	Glycolysis, Gluconeogenesis, and Pyruvate Metabolism	genus.GCA.900066755	-0.00630184	0.0279896	0.821915	922	0.976952
metab_1082	N-acetylleucine		Amino Acid	Leucine, Isoleucine and Valine Metabolism	genus.Frisingicoccus	0.00230388	0.0102295	0.821861	922	0.976952
metab_1084	N-acetylvaline		Amino Acid	Leucine, Isoleucine and Valine Metabolism	genus.Tuzzerella	0.00158186	0.00702793	0.821968	922	0.976952
metab_1084	N-acetylvaline		Amino Acid	Leucine, Isoleucine and Valine Metabolism	Species.longoviformis	-0.00411763	0.0182926	0.821955	922	0.976952
metab_1113	4-acetamidobutanoate		Amino Acid	Polyamine Metabolism	Species.anaerobia	0.00352039	0.0156409	0.821972	922	0.976952
metab_1114	3-aminoisobutyrate		Nucleotide	Pyrimidine Metabolism, Thymine containing	genus.Succinivibrio	0.0064325	0.0285681	0.821904	922	0.976952
metab_117	homovanillate (HVA)		Amino Acid	Tyrosine Metabolism	Species.bromii	-0.000878978	0.00390443	0.821935	922	0.976952
metab_267	choline phosphate		Lipid	Phospholipid Metabolism	genus.Citrobacter	-0.00300542	0.0133477	0.821904	922	0.976952
metab_344	guanidinoacetate		Amino Acid	Creatine Metabolism	genus.Oscillibacter	-0.0012907	0.00573092	0.821863	922	0.976952
metab_498	retinol (Vitamin A)		Cofactors and Vitamins	Vitamin A Metabolism	family.Enterobacteriaceae	0.00113401	0.00503792	0.821958	922	0.976952
metab_498	retinol (Vitamin A)		Cofactors and Vitamins	Vitamin A Metabolism	genus.UCG.007	-0.00287643	0.0127777	0.821943	922	0.976952
metab_564	threonine		Amino Acid	Glycine, Serine and Threonine Metabolism	Species.bicirculans	-0.00108642	0.00482543	0.821918	922	0.976952
metab_799	betaine		Amino Acid	Glycine, Serine and Threonine Metabolism	Species.animalis	0.0026016	0.0115559	0.821929	922	0.976952
metab_999911849	X - 11849		NA	NA	order.Opitutales	0.0197428	0.0876773	0.821894	922	0.976952
metab_999911849	X - 11849		NA	NA	genus.HT002	0.020825	0.0924812	0.821891	922	0.976952
metab_999912100	X - 12100		NA	NA	Species.finegoldii	0.00165408	0.00734428	0.821859	922	0.976952
metab_999912816	X - 12816		NA	NA	genus.Limosilactobacillus	-0.00732347	0.0325359	0.821962	922	0.976952
metab_999912822	X - 12822		NA	NA	Species.eutactus	0.00147335	0.00654578	0.821966	922	0.976952
metab_999912830	X - 12830		NA	NA	genus..Bacteroides..pectinophilus.group	-0.00730875	0.0324697	0.821957	922	0.976952
metab_999917653	X - 17653		NA	NA	genus.Rikenella	-0.00781507	0.0347152	0.821938	922	0.976952
metab_999918921	X - 18921		NA	NA	genus.Fournierella	-0.0036445	0.0161902	0.821949	922	0.976952
metab_999921364	X - 21364		NA	NA	Species.crossotus	0.0018874	0.00837956	0.821846	922	0.976952
metab_999921467	X - 21467		NA	NA	family.Erysipelotrichaceae	0.00218372	0.00970239	0.821976	922	0.976952
metab_999921470	X - 21470		NA	NA	genus.Eggerthella	-0.00486916	0.0216177	0.821844	922	0.976952
metab_999921607	X - 21607		NA	NA	Species.massiliensis.3	0.00254328	0.0112988	0.821959	922	0.976952
metab_999924473	X - 24473		NA	NA	class.Gammaproteobacteria	-0.00276891	0.0122934	0.821848	922	0.976952
metab_999925265	X - 25265		NA	NA	genus..Eubacterium..xylanophilum.group	-0.00125858	0.00559226	0.821986	922	0.976952
metab_999925828	X - 25828		NA	NA	family.Puniceicoccaceae	0.00384318	0.0170712	0.821932	922	0.976952
metab_999926108	X - 26108		NA	NA	genus.Defluviitaleaceae.UCG.011	0.00183337	0.00813977	0.821847	922	0.976952
metab_100000626	sphingosine 1-phosphate		Lipid	Sphingosines	Species.copri	0.0014793	0.00657343	0.821998	922	0.976956
metab_100000840	tartronate (hydroxymalonate)		Xenobiotics	Food Component/Plant	family.Methanobacteriaceae	-0.00438957	0.0195065	0.822007	922	0.976956
metab_100001263	1-palmitoyl-GPC (16:0)		Lipid	Lysophospholipid	genus.Slackia	-0.00202838	0.00901468	0.822025	922	0.976956
metab_100001412	N2,N2-dimethylguanosine		Nucleotide	Purine Metabolism, Guanine containing	class.Gammaproteobacteria	-0.00133684	0.00594117	0.822021	922	0.976956
metab_100001851	N-acetylserine		Amino Acid	Glycine, Serine and Threonine Metabolism	Species.johnsonii	-0.00276536	0.0122894	0.822015	922	0.976956
metab_100004299	N-acetyl-1-methylhistidine*		Amino Acid	Histidine Metabolism	genus.HT002	-0.0123295	0.0547943	0.822019	922	0.976956
metab_100009026	behenoyl dihydrosphingomyelin (d18:0/22:0)*		Lipid	Dihydrosphingomyelins	Species.bacterium.2	-0.00208771	0.00927735	0.822005	922	0.976956
metab_100009345	1-palmitoleoyl-2-linolenoyl-GPC (16:1/18:3)*		Lipid	Phosphatidylcholine (PC)	Species.massiliensis.8	0.00596954	0.0265306	0.822026	922	0.976956
metab_100020259	glutamine conjugate of C7H12O2*		Partially Characterized Molecules	Partially Characterized Molecules	Species.finegoldii	-0.00402819	0.0179026	0.822026	922	0.976956
metab_100021839	2-methoxyhydroquinone sulfate (1)		Xenobiotics	Benzoate Metabolism	Species.magna	0.0163838	0.0728131	0.822022	922	0.976956
metab_932	caprylate (8:0)		Lipid	Medium Chain Fatty Acid	order.Synergistales	-0.00430174	0.0191155	0.822	922	0.976956
metab_999912283	X - 12283		NA	NA	Species.bifidum	0.0040965	0.018203	0.821996	922	0.976956
metab_999912830	X - 12830		NA	NA	Species.faecis.1	0.012868	0.0571866	0.822017	922	0.976956
metab_999921607	X - 21607		NA	NA	genus.Rothia	0.00804382	0.0357475	0.822017	922	0.976956
metab_999924241	X - 24241		NA	NA	genus.Sutterella	-0.00291994	0.0129769	0.822023	922	0.976956
metab_999924456	X - 24456		NA	NA	genus.Fusicatenibacter	0.0017848	0.00793084	0.821995	922	0.976956
metab_999924518	X - 24518		NA	NA	Species.longum	0.00120046	0.00533456	0.822004	922	0.976956
metab_999925810	X - 25810		NA	NA	genus.Senegalimassilia	0.00185285	0.00823478	0.822028	922	0.976956
metab_100001399	1,7-dimethylurate		Xenobiotics	Xanthine Metabolism	Species.caccae	-0.00275727	0.0122547	0.822034	922	0.976957
metab_100006376	3-methoxycatechol sulfate (2)		Xenobiotics	Benzoate Metabolism	family.UCG.010	-0.00285623	0.0126946	0.822034	922	0.976957
metab_100000007	carnitine		Lipid	Carnitine Metabolism	order.Lachnospirales	-0.00436115	0.0193885	0.822082	922	0.976967
metab_100000406	ribitol		Carbohydrate	Pentose Metabolism	Species.virosa	-0.0024665	0.0109655	0.822084	922	0.976967
metab_100000882	3-hydroxymyristate		Lipid	Fatty Acid, Monohydroxy	phylum.Cyanobacteria	0.00328093	0.0145835	0.82205	922	0.976967
metab_100001145	3-hydroxysebacate		Lipid	Fatty Acid, Monohydroxy	Species.catus	-0.00246505	0.0109586	0.822076	922	0.976967
metab_100001398	3,7-dimethylurate		Xenobiotics	Xanthine Metabolism	Species.omnicolens	0.014242	0.0633149	0.822078	922	0.976967
metab_100001540	glutamine_degradant*		Partially Characterized Molecules	Partially Characterized Molecules	genus.Megasphaera	-0.00397491	0.0176701	0.822069	922	0.976967
metab_100001550	homostachydrine*		Xenobiotics	Food Component/Plant	Species.pamelaeae	-0.00832713	0.037021	0.822085	922	0.976967
metab_100001571	1-arachidonoyl-GPE (20:4n6)*		Lipid	Lysophospholipid	genus.Holdemanella	-0.00121042	0.00538083	0.82207	922	0.976967
metab_100002028	androstenediol (3beta,17beta) monosulfate (1)		Lipid	Androgenic Steroids	Species.obesi	-0.00309536	0.0137591	0.822055	922	0.976967
metab_100002417	2,3-dihydroxyisovalerate		Xenobiotics	Food Component/Plant	genus.Methanobrevibacter	0.0102652	0.0456364	0.822082	922	0.976967
metab_100003240	N-stearoyltaurine		Lipid	Endocannabinoid	Species.muciniphila	0.00144949	0.00644478	0.822101	922	0.976967
metab_100019978	octadecenedioate (C18:1-DC)		Lipid	Fatty Acid, Dicarboxylate	Species.intestinalis.1	0.00295662	0.0131419	0.822048	922	0.976967
metab_100020837	2,6-dihydroxybenzoic acid		Xenobiotics	Drug - Topical Agents	genus.Succiniclasticum	-0.00477125	0.0212141	0.822101	922	0.976967
metab_100020975	3-hydroxy-2-methylpyridine sulfate		Xenobiotics	Chemical	family.Coriobacteriales.Incertae.Sedis	0.00458035	0.0203608	0.822063	922	0.976967
metab_1143	butyrate/isobutyrate (4:0)		Lipid	Short Chain Fatty Acid	class.Methanobacteria	-0.00313091	0.0139205	0.822098	922	0.976967
metab_1648	taurocholate		Lipid	Primary Bile Acid Metabolism	Species.copri	-0.00410647	0.0182571	0.822089	922	0.976967
metab_272	corticosterone		Lipid	Corticosteroids	genus.Incertae.Sedis	-0.00436995	0.0194241	0.82205	922	0.976967
metab_363	myo-inositol		Lipid	Inositol Metabolism	genus.UCG.009	0.00231006	0.0102687	0.822061	922	0.976967
metab_444	ornithine		Amino Acid	Urea cycle; Arginine and Proline Metabolism	Species.intestinalis.2	0.00261177	0.0116112	0.822081	922	0.976967
metab_565	tryptophan		Amino Acid	Tryptophan Metabolism	family.Family.XI	0.00403799	0.0179527	0.82209	922	0.976967
metab_566	valine		Amino Acid	Leucine, Isoleucine and Valine Metabolism	family.Atopobiaceae	0.00242384	0.0107769	0.8221	922	0.976967
metab_999911795	X - 11795		NA	NA	genus.Bilophila	-0.00309361	0.0137511	0.822053	922	0.976967
metab_999912812	X - 12812		NA	NA	genus.Mogibacterium	0.00759764	0.033772	0.822055	922	0.976967
metab_999918887	X - 18887		NA	NA	Species.champanellensis	0.00225792	0.0100387	0.822093	922	0.976967
metab_999918921	X - 18921		NA	NA	genus.Haemophilus	0.00369819	0.0164411	0.822081	922	0.976967
metab_999918921	X - 18921		NA	NA	genus.Gordonibacter	0.00631563	0.0280766	0.822075	922	0.976967
metab_999921286	X - 21286		NA	NA	Species.secunda	0.00686773	0.0305351	0.822099	922	0.976967
metab_999924546	X - 24546		NA	NA	family.Erysipelatoclostridiaceae	-0.00302188	0.0134353	0.822093	922	0.976967
metab_100000265	kynurenine		Amino Acid	Tryptophan Metabolism	Species.finegoldii	0.00163871	0.0072863	0.822107	922	0.976971
metab_999912462	X - 12462		NA	NA	Species.sobrinus	-0.00517627	0.0230166	0.822114	922	0.976978
metab_100001755	4-vinylphenol sulfate		Xenobiotics	Benzoate Metabolism	genus.Erysipelatoclostridium	0.0040229	0.0178884	0.822117	922	0.976978
metab_100001740	mannitol/sorbitol		Carbohydrate	Fructose, Mannose and Galactose Metabolism	family.Rikenellaceae	0.00403024	0.0179219	0.822126	922	0.976979
metab_100004299	N-acetyl-1-methylhistidine*		Amino Acid	Histidine Metabolism	genus.Anaerofilum	0.00672908	0.0299234	0.822127	922	0.976979
metab_100009246	2-methylserine		Amino Acid	Glycine, Serine and Threonine Metabolism	order.Victivallales	-0.00491599	0.02186	0.822121	922	0.976979
metab_1162	N-acetylneuraminate		Carbohydrate	Aminosugar Metabolism	class.Methanobacteria	-0.00375365	0.0166918	0.822125	922	0.976979
metab_100000406	ribitol		Carbohydrate	Pentose Metabolism	genus.Lactonifactor	0.00487755	0.0216928	0.82215	922	0.976983
metab_100001126	gamma-glutamylvaline		Peptide	Gamma-glutamyl Amino Acid	order.RF39	0.00194333	0.00864335	0.822159	922	0.976983
metab_100001253	N-acetylglutamine		Amino Acid	Glutamate Metabolism	genus.Olsenella	-0.00359511	0.0159907	0.822167	922	0.976983
metab_100001266	N-acetylarginine		Amino Acid	Urea cycle; Arginine and Proline Metabolism	Species.massiliensis	-0.00250935	0.011162	0.822177	922	0.976983
metab_100001405	1-methylxanthine		Xenobiotics	Xanthine Metabolism	Species.fermentans	-0.00706123	0.0314104	0.822183	922	0.976983
metab_100001882	glycosyl-N-stearoyl-sphingosine (d18:1/18:0)		Lipid	Hexosylceramides (HCER)	family.Coriobacteriaceae	-0.00149249	0.0066374	0.82214	922	0.976983
metab_100002417	2,3-dihydroxyisovalerate		Xenobiotics	Food Component/Plant	family.Coriobacteriales.Incertae.Sedis	0.00470953	0.0209487	0.822176	922	0.976983
metab_100002796	cis-4-decenoate (10:1n6)*		Lipid	Medium Chain Fatty Acid	genus.Fenollaria	0.0084971	0.0377932	0.822162	922	0.976983
metab_100005717	1-palmitoyl-GPG (16:0)*		Lipid	Lysophospholipid	genus.Escherichia.Shigella	0.00111243	0.00494711	0.822136	922	0.976983
metab_100006092	tyramine O-sulfate		Amino Acid	Tyrosine Metabolism	Species.butyriciproducens	-0.00808436	0.0359574	0.822162	922	0.976983
metab_100008904	1-stearoyl-2-oleoyl-GPC (18:0/18:1)		Lipid	Phosphatidylcholine (PC)	Species.bouchesdurhonensis	-0.00396697	0.0176439	0.822159	922	0.976983
metab_100009131	1-linoleoyl-2-arachidonoyl-GPC (18:2/20:4n6)*		Lipid	Phosphatidylcholine (PC)	order.Eubacteriales	-0.00321766	0.0143118	0.822167	922	0.976983
metab_100010936	oleoyl-arachidonoyl-glycerol (18:1/20:4) [1]*		Lipid	Diacylglycerol	Species.anginosus	0.00951961	0.0423418	0.822165	922	0.976983
metab_100015632	N-stearoyl-sphingadienine (d18:2/18:0)*		Lipid	Ceramides	genus.Acetanaerobacterium	0.00727835	0.0323761	0.822182	922	0.976983
metab_100020502	sulfate of piperine metabolite C18H21NO3 (1)*		Xenobiotics	Food Component/Plant	genus.Dorea	0.00493266	0.0219363	0.822137	922	0.976983
metab_117	homovanillate (HVA)		Amino Acid	Tyrosine Metabolism	class.Lentisphaeria	0.00362717	0.0161347	0.822183	922	0.976983
metab_180	linoleate (18:2n6)		Lipid	Long Chain Polyunsaturated Fatty Acid (n3 and n6)	family.Sutterellaceae	0.00249453	0.0110956	0.82217	922	0.976983
metab_391	citrulline		Amino Acid	Urea cycle; Arginine and Proline Metabolism	Species.formigenes	-0.00358276	0.0159356	0.822165	922	0.976983
metab_391	citrulline		Amino Acid	Urea cycle; Arginine and Proline Metabolism	Species.minuta	0.00496397	0.0220764	0.822145	922	0.976983
metab_519	myristate (14:0)		Lipid	Long Chain Saturated Fatty Acid	family.Peptostreptococcaceae	-0.00212124	0.00943553	0.822176	922	0.976983
metab_917	asparagine		Amino Acid	Alanine and Aspartate Metabolism	class.Incertae.Sedis	0.00317872	0.0141399	0.822183	922	0.976983
metab_926	caproate (6:0)		Lipid	Medium Chain Fatty Acid	Species.intestinihominis	0.00154262	0.00686183	0.822177	922	0.976983
metab_999912906	X - 12906		NA	NA	family.Coriobacteriales.Incertae.Sedis	-0.00154206	0.00685783	0.822139	922	0.976983
metab_999918913	X - 18913		NA	NA	genus.Acidaminococcus	0.00291964	0.0129872	0.82218	922	0.976983
metab_999918922	X - 18922		NA	NA	order.Micrococcales	0.00737274	0.0327884	0.822141	922	0.976983
metab_100004328	sphingomyelin (d18:1/14:0, d16:1/16:0)*		Lipid	Sphingomyelins	genus.Lactonifactor	-0.00503869	0.0224142	0.822187	922	0.976986
metab_100008992	1-stearoyl-2-docosahexaenoyl-GPE (18:0/22:6)*		Lipid	Phosphatidylethanolamine (PE)	genus.Sellimonas	-0.0022756	0.0101231	0.822193	922	0.97699
metab_999921736	X - 21736		NA	NA	genus..Eubacterium..fissicatena.group	0.00463139	0.0206033	0.822195	922	0.97699
metab_100001654	1-arachidonoyl-GPI (20:4)*		Lipid	Lysophospholipid	genus.Intestinimonas	-0.00165085	0.00734438	0.822204	922	0.976994
metab_100009055	palmitoyl-linoleoyl-glycerol (16:0/18:2) [2]*		Lipid	Diacylglycerol	order.Erysipelotrichales	-0.00366091	0.0162868	0.822204	922	0.976994
metab_252	succinate		Energy	TCA Cycle	Species.xylaniphila	0.0042456	0.0188881	0.822205	922	0.976994
metab_100019972	dodecenedioate (C12:1-DC)*		Lipid	Fatty Acid, Dicarboxylate	class.Coriobacteriia	0.00210343	0.00935807	0.822208	922	0.976996
metab_310	cystathionine		Amino Acid	Methionine, Cysteine, SAM and Taurine Metabolism	genus.Lachnospiraceae.NK4A136.group	0.00289602	0.0128846	0.822213	922	0.976996
metab_999921319	X - 21319		NA	NA	Species.vadensis	-0.0107777	0.0479507	0.822213	922	0.976996
metab_100002196	13-HODE + 9-HODE		Lipid	Fatty Acid, Monohydroxy	genus.Leuconostoc	0.00742993	0.0330571	0.822217	922	0.976997
metab_1023	sarcosine		Amino Acid	Glycine, Serine and Threonine Metabolism	genus.DTU089	-0.0018137	0.00806946	0.822217	922	0.976997
metab_100006005	5alpha-androstan-3alpha,17beta-diol monosulfate (2)		Lipid	Androgenic Steroids	genus.Lachnospiraceae.NK4A136.group	0.00326842	0.0145423	0.822223	922	0.977001
metab_1538	stearoyl sphingomyelin (d18:1/18:0)		Lipid	Sphingomyelins	family.Defluviitaleaceae	0.00166872	0.00742483	0.822227	922	0.977003
metab_100001977	beta-cryptoxanthin		Cofactors and Vitamins	Vitamin A Metabolism	order.Verrucomicrobiales	0.00325044	0.0144635	0.822238	922	0.977006
metab_100008930	oleate/vaccenate (18:1)		Lipid	Long Chain Monounsaturated Fatty Acid	Species.edouardi	0.00189313	0.00842378	0.822236	922	0.977006
metab_445	orotate		Nucleotide	Pyrimidine Metabolism, Orotate containing	Species.stercoris	-0.0018042	0.00802811	0.822237	922	0.977006
metab_999923974	X - 23974		NA	NA	genus.Lachnospiraceae.UCG.009	-0.00326385	0.0145231	0.822237	922	0.977006
metab_100000551	4-methyl-2-oxopentanoate		Amino Acid	Leucine, Isoleucine and Valine Metabolism	class.Gammaproteobacteria	-0.00115083	0.00512135	0.822255	922	0.977007
metab_100000846	erythritol		Xenobiotics	Food Component/Plant	genus.Caproiciproducens	0.00376233	0.0167426	0.822252	922	0.977007
metab_100001112	3-hydroxylaurate		Lipid	Fatty Acid, Monohydroxy	Species.shahii	-0.00266581	0.0118626	0.822245	922	0.977007
metab_100001313	gamma-glutamylmethionine		Peptide	Gamma-glutamyl Amino Acid	Species.sanguinis	0.00137566	0.00612193	0.822256	922	0.977007
metab_100001334	N-acetylproline		Amino Acid	Urea cycle; Arginine and Proline Metabolism	Species.invisus	-0.00135714	0.00603949	0.822256	922	0.977007
metab_100003240	N-stearoyltaurine		Lipid	Endocannabinoid	Species.caccae	0.00136715	0.00608393	0.822253	922	0.977007
metab_100009227	1-linoleoyl-GPG (18:2)*		Lipid	Lysophospholipid	genus.Coriobacteriaceae.UCG.002	-0.00503095	0.0223895	0.822263	922	0.977007
metab_100009271	(S)-3-hydroxybutyrylcarnitine		Lipid	Fatty Acid Metabolism (Acyl Carnitine, Hydroxy)	phylum.Bacteroidota	-0.00349281	0.0155428	0.822247	922	0.977007
metab_100020214	glyco-beta-muricholate**		Lipid	Primary Bile Acid Metabolism	family..Eubacterium..coprostanoligenes.group	0.00425929	0.0189538	0.822249	922	0.977007
metab_799	betaine		Amino Acid	Glycine, Serine and Threonine Metabolism	genus.Tuzzerella	0.00178073	0.00792492	0.822264	922	0.977007
metab_999911381	X - 11381		NA	NA	genus.Terrisporobacter	0.00164391	0.00731592	0.822262	922	0.977007
metab_999925936	X - 25936		NA	NA	genus.Merdibacter	-0.00352531	0.0156889	0.822263	922	0.977007
metab_100010895	2'-O-methylcytidine		Nucleotide	Pyrimidine Metabolism, Cytidine containing	family.Veillonellaceae	0.00127008	0.0056525	0.822269	922	0.977011
metab_999915245	X - 15245		NA	NA	Species.dispar	0.00530391	0.0236059	0.822275	922	0.977015
metab_100009078	1-oleoyl-2-linoleoyl-GPE (18:1/18:2)*		Lipid	Phosphatidylethanolamine (PE)	Species.atypica	-0.00623441	0.027748	0.82228	922	0.977015
metab_100010937	oleoyl-arachidonoyl-glycerol (18:1/20:4) [2]*		Lipid	Diacylglycerol	class.Alphaproteobacteria	-0.00277663	0.0123583	0.822282	922	0.977015
metab_112	3-hydroxy-3-methylglutarate		Lipid	Mevalonate Metabolism	Species.bouchesdurhonensis	-0.00499335	0.0222248	0.822284	922	0.977015
metab_504	serotonin		Amino Acid	Tryptophan Metabolism	genus.Erysipelatoclostridium	0.00327959	0.0145968	0.822281	922	0.977015
metab_100000039	methionine sulfoxide		Amino Acid	Methionine, Cysteine, SAM and Taurine Metabolism	genus..Eubacterium..fissicatena.group	-0.00208176	0.00926634	0.822296	922	0.977025
metab_452	palmitoleate (16:1n7)		Lipid	Long Chain Monounsaturated Fatty Acid	Species.colihominis	0.00666452	0.0296649	0.822295	922	0.977025
metab_100001293	N-acetylhistidine		Amino Acid	Histidine Metabolism	family.Acholeplasmataceae	-0.002793	0.0124326	0.822302	922	0.977027
metab_100006726	linoleoyl ethanolamide		Lipid	Endocannabinoid	family.Anaerofustaceae	-0.00540086	0.0240411	0.822302	922	0.977027
metab_999916397	X - 16397		NA	NA	Species.thetaiotaomicron	-0.00177829	0.007916	0.822307	922	0.97703
metab_999912798	X - 12798		NA	NA	genus.Oscillospira	-0.00282265	0.0125652	0.822311	922	0.977032
metab_100005418	17alpha-hydroxypregnanolone glucuronide		Lipid	Pregnenolone Steroids	Species.filiformis	-0.00468572	0.0208595	0.822317	922	0.977037
metab_100000265	kynurenine		Amino Acid	Tryptophan Metabolism	family.Oscillospiraceae	-0.00297198	0.0132329	0.82235	922	0.977038
metab_100000282	N-acetylglutamate		Amino Acid	Glutamate Metabolism	family.Actinomycetaceae	-0.00466042	0.020754	0.822377	922	0.977038
metab_100001108	3-methylxanthine		Xenobiotics	Xanthine Metabolism	family.Clostridiaceae	0.00304101	0.0135422	0.822375	922	0.977038
metab_100001334	N-acetylproline		Amino Acid	Urea cycle; Arginine and Proline Metabolism	class.Methanobacteria	-0.0039701	0.0176795	0.822374	922	0.977038
metab_100001561	2-palmitoleoyl-GPC (16:1)*		Lipid	Lysophospholipid	phylum.Proteobacteria	0.00223381	0.00994649	0.822356	922	0.977038
metab_100001739	dihomo-linolenate (20:3n3 or n6)		Lipid	Long Chain Polyunsaturated Fatty Acid (n3 and n6)	Species.anaerobia	0.00465431	0.0207234	0.822348	922	0.977038
metab_100001989	glycocholenate sulfate*		Lipid	Secondary Bile Acid Metabolism	genus..Eubacterium..fissicatena.group	0.00354101	0.0157672	0.822357	922	0.977038
metab_100002259	cis-4-decenoylcarnitine (C10:1)		Lipid	Fatty Acid Metabolism (Acyl Carnitine, Monounsaturated)	Species.stercoris	0.00224731	0.0100078	0.822377	922	0.977038
metab_100002284	2S,3R-dihydroxybutyrate		Lipid	Fatty Acid, Dihydroxy	Species.rubiinfantis	-0.00551302	0.0245502	0.822373	922	0.977038
metab_100002989	oleoyl-linoleoyl-glycerol (18:1/18:2) [1]		Lipid	Diacylglycerol	Species.inops	0.00211958	0.00943726	0.822345	922	0.977038
metab_100003001	1-(1-enyl-stearoyl)-GPE (P-18:0)*		Lipid	Lysoplasmalogen	Species.intestinihominis	-0.00297683	0.0132525	0.822323	922	0.977038
metab_100006726	linoleoyl ethanolamide		Lipid	Endocannabinoid	genus.Phascolarctobacterium	-0.0015194	0.00676616	0.822374	922	0.977038
metab_100010949	stearoyl-arachidonoyl-glycerol (18:0/20:4) [1]*		Lipid	Diacylglycerol	order.Acidaminococcales	0.00164107	0.0073065	0.822338	922	0.977038
metab_100015620	lactosyl-N-nervonoyl-sphingosine (d18:1/24:1)*		Lipid	Lactosylceramides (LCER)	order.Bacteroidales	0.00294687	0.0131226	0.82237	922	0.977038
metab_100015641	N-oleoylserine		Lipid	Endocannabinoid	Species.formigenes	-0.00472911	0.0210595	0.822374	922	0.977038
metab_100020496	sulfate of piperine metabolite C16H19NO3 (2)*		Xenobiotics	Food Component/Plant	Species.sedimentorum	0.005284	0.023529	0.822363	922	0.977038
metab_100021104	pregnenetriol disulfate*		Lipid	Pregnenolone Steroids	genus.Succiniclasticum	0.00471313	0.0209876	0.822367	922	0.977038
metab_1110	N-acetylalanine		Amino Acid	Alanine and Aspartate Metabolism	family.Hungateiclostridiaceae	-0.00366185	0.016306	0.822365	922	0.977038
metab_266	cholesterol		Lipid	Sterol	order.DTU014	-0.00446756	0.0198896	0.822328	922	0.977038
metab_313	sphinganine		Lipid	Sphingolipid Synthesis	genus.Lachnospiraceae.FCS020.group	-0.00169605	0.00755269	0.822371	922	0.977038
metab_444	ornithine		Amino Acid	Urea cycle; Arginine and Proline Metabolism	Species.luti	-0.00300943	0.0133988	0.822338	922	0.977038
metab_452	palmitoleate (16:1n7)		Lipid	Long Chain Monounsaturated Fatty Acid	genus.Actinomyces	-0.0083848	0.0373296	0.82233	922	0.977038
metab_504	serotonin		Amino Acid	Tryptophan Metabolism	genus.DTU089	0.00337032	0.0150053	0.822335	922	0.977038
metab_823	pyruvate		Carbohydrate	Glycolysis, Gluconeogenesis, and Pyruvate Metabolism	Species.angulatum	0.00467296	0.0208059	0.822344	922	0.977038
metab_999911632	X - 11632		NA	NA	genus.Catenibacillus	-0.00260886	0.0116171	0.822365	922	0.977038
metab_999911850	X - 11850		NA	NA	class.Incertae.Sedis	-0.0213214	0.0949371	0.822354	922	0.977038
metab_999917354	X - 17354		NA	NA	genus.Succiniclasticum	-0.0061817	0.0275251	0.822354	922	0.977038
metab_999924544	X - 24544		NA	NA	genus.Coriobacteriaceae.UCG.002	0.00611823	0.0272423	0.822353	922	0.977038
metab_100001869	1-stearoyl-2-arachidonoyl-GPC (18:0/20:4)		Lipid	Phosphatidylcholine (PC)	genus.Christensenella	-0.00278744	0.0124138	0.822386	922	0.97704
metab_821	pseudouridine		Nucleotide	Pyrimidine Metabolism, Uracil containing	genus.Butyricicoccus	-0.000914042	0.0040707	0.822387	922	0.97704
metab_999923593	X - 23593		NA	NA	Species.piger	0.00462807	0.0206111	0.822387	922	0.97704
metab_999923680	X - 23680		NA	NA	genus.Lachnospiraceae.FCS020.group	0.00239238	0.0106543	0.822385	922	0.97704
metab_100000774	phenyllactate (PLA)		Amino Acid	Phenylalanine Metabolism	genus.Coriobacteriaceae.UCG.002	-0.00464506	0.020688	0.822397	922	0.977043
metab_100000998	citramalate		Amino Acid	Glutamate Metabolism	class.Bacteroidia	0.00376414	0.0167651	0.822402	922	0.977043
metab_100001734	N6-acetyllysine		Amino Acid	Lysine Metabolism	Species.virosa	0.00230758	0.0102775	0.822399	922	0.977043
metab_100005717	1-palmitoyl-GPG (16:0)*		Lipid	Lysophospholipid	Species.sobrinus	0.00442227	0.0196966	0.822405	922	0.977043
metab_100010927	linoleoyl-linolenoyl-glycerol (18:2/18:3) [2]*		Lipid	Diacylglycerol	genus.Terrisporobacter	-0.00260896	0.0116202	0.822404	922	0.977043
metab_811	alanine		Amino Acid	Alanine and Aspartate Metabolism	genus..Bacteroides..pectinophilus.group	-0.00259512	0.0115582	0.822399	922	0.977043
metab_98	kynurenate		Amino Acid	Tryptophan Metabolism	genus.Butyricimonas	0.00178402	0.00794556	0.822396	922	0.977043
metab_100000467	3-indoxyl sulfate		Amino Acid	Tryptophan Metabolism	genus.Hafnia.Obesumbacterium	-0.00592159	0.0263835	0.822464	922	0.977046
metab_100002126	16a-hydroxy DHEA 3-sulfate		Lipid	Androgenic Steroids	genus.Merdibacter	-0.00573348	0.0255427	0.822446	922	0.977046
metab_100004635	methionine sulfone		Amino Acid	Methionine, Cysteine, SAM and Taurine Metabolism	genus.Oribacterium	0.0040806	0.0181756	0.822413	922	0.977046
metab_100006260	6-hydroxyindole sulfate		Xenobiotics	Chemical	Species.massiliensis.5	-0.00540269	0.0240661	0.822425	922	0.977046
metab_100008957	sphingomyelin (d18:2/24:1, d18:1/24:2)*		Lipid	Sphingomyelins	Species.ndongoniae	0.00380783	0.016963	0.822436	922	0.977046
metab_100008991	1-palmitoyl-2-docosahexaenoyl-GPE (16:0/22:6)*		Lipid	Phosphatidylethanolamine (PE)	genus.TM7x	-0.00361637	0.0161107	0.822444	922	0.977046
metab_100008992	1-stearoyl-2-docosahexaenoyl-GPE (18:0/22:6)*		Lipid	Phosphatidylethanolamine (PE)	class.Clostridia	-0.00704477	0.0313829	0.822437	922	0.977046
metab_100015681	palmitoleoyl-arachidonoyl-glycerol (16:1/20:4) [2]*		Lipid	Diacylglycerol	Species.succinatutens	0.0034207	0.0152406	0.822461	922	0.977046
metab_100020343	tetradecadienoate (14:2)*		Lipid	Long Chain Polyunsaturated Fatty Acid (n3 and n6)	genus.NK4A214.group	0.00224815	0.0100142	0.822422	922	0.977046
metab_100020377	ethyl beta-glucopyranoside		Xenobiotics	Food Component/Plant	genus.Weissella	-0.0158396	0.0705705	0.822458	922	0.977046
metab_1024	pantothenate		Cofactors and Vitamins	Pantothenate and CoA Metabolism	order.Micrococcales	0.00649361	0.0289297	0.82245	922	0.977046
metab_1104	methyl indole-3-acetate		Xenobiotics	Food Component/Plant	genus..Eubacterium..fissicatena.group	0.00413621	0.018427	0.822447	922	0.977046
metab_1518	N-palmitoyl-sphingosine (d18:1/16:0)		Lipid	Ceramides	genus..Eubacterium..fissicatena.group	0.00287789	0.0128213	0.82245	922	0.977046
metab_1538	stearoyl sphingomyelin (d18:1/18:0)		Lipid	Sphingomyelins	Species.animalis	-0.00241127	0.0107406	0.82242	922	0.977046
metab_181	laurate (12:0)		Lipid	Medium Chain Fatty Acid	genus.Tyzzerella	0.00223376	0.00994967	0.822415	922	0.977046
metab_2051	methylsuccinate		Amino Acid	Leucine, Isoleucine and Valine Metabolism	genus.Prevotellaceae.NK3B31.group	-0.00216231	0.00963291	0.822442	922	0.977046
metab_2051	methylsuccinate		Amino Acid	Leucine, Isoleucine and Valine Metabolism	Species.copri	0.00145166	0.00646752	0.822456	922	0.977046
metab_252	succinate		Energy	TCA Cycle	order.Victivallales	0.00363926	0.0162139	0.822457	922	0.977046
metab_340	glycine		Amino Acid	Glycine, Serine and Threonine Metabolism	genus.Eubacterium	-0.00382963	0.0170623	0.822459	922	0.977046
metab_355	histidine		Amino Acid	Histidine Metabolism	genus.Streptococcus	-0.000655849	0.00292151	0.822428	922	0.977046
metab_432	nicotinamide		Cofactors and Vitamins	Nicotinate and Nicotinamide Metabolism	genus.Romboutsia	-0.00117452	0.00523293	0.822461	922	0.977046
metab_999911308	X - 11308		NA	NA	genus.Limosilactobacillus	0.00396293	0.0176559	0.822456	922	0.977046
metab_999912112	X - 12112		NA	NA	order.Chloroplast	0.0164626	0.0733487	0.822464	922	0.977046
metab_999912112	X - 12112		NA	NA	Species.pectinoschiza	0.00379638	0.0169094	0.82241	922	0.977046
metab_999921258	X - 21258		NA	NA	genus.Prevotellaceae.NK3B31.group	-0.00753392	0.0335634	0.822445	922	0.977046
metab_999923659	X - 23659		NA	NA	Species.cutis	0.00574462	0.0255923	0.822446	922	0.977046
metab_999924328	X - 24328		NA	NA	Species.paraputrificum	0.00442665	0.0197176	0.822418	922	0.977046
metab_999912906	X - 12906		NA	NA	Species.massiliensis.4	-0.00255918	0.0114026	0.822468	922	0.977048
metab_100000882	3-hydroxymyristate		Lipid	Fatty Acid, Monohydroxy	family..Eubacterium..coprostanoligenes.group	-0.00307324	0.0136942	0.822482	922	0.977048
metab_100001593	glutarylcarnitine (C5-DC)		Amino Acid	Lysine Metabolism	Species.pamelaeae	-0.00683507	0.0304597	0.8225	922	0.977048
metab_100002106	sphingomyelin (d18:1/18:1, d18:2/18:0)		Lipid	Sphingomyelins	genus.Phascolarctobacterium	-0.000919065	0.00409615	0.822519	922	0.977048
metab_100003901	2-stearoyl-GPE (18:0)*		Lipid	Lysophospholipid	Species.tertium	0.00634493	0.0282776	0.822513	922	0.977048
metab_100004575	N2,N5-diacetylornithine		Amino Acid	Urea cycle; Arginine and Proline Metabolism	genus.Oribacterium	-0.00387962	0.0172908	0.822517	922	0.977048
metab_100004634	3-methoxytyramine sulfate		Amino Acid	Tyrosine Metabolism	genus.Butyrivibrio	-0.00125787	0.0056058	0.822507	922	0.977048
metab_100009005	1-(1-enyl-palmitoyl)-2-oleoyl-GPE (P-16:0/18:1)*		Lipid	Plasmalogen	genus.Papillibacter	-0.00527241	0.0234982	0.822517	922	0.977048
metab_100009007	1-(1-enyl-palmitoyl)-2-oleoyl-GPC (P-16:0/18:1)*		Lipid	Plasmalogen	Species.crossotus	-0.00150338	0.00669945	0.822495	922	0.977048
metab_100015834	lignoceroylcarnitine (C24)*		Lipid	Fatty Acid Metabolism (Acyl Carnitine, Long Chain Saturated)	Species.luti	-0.00349012	0.0155539	0.822507	922	0.977048
metab_100015962	N,N,N-trimethyl-5-aminovalerate		Amino Acid	Lysine Metabolism	order.Gastranaerophilales	0.002541	0.0113245	0.822512	922	0.977048
metab_100020215	N-methylhydroxyproline**		Amino Acid	Urea cycle; Arginine and Proline Metabolism	Species.jalaludinii	0.00849427	0.0378577	0.822518	922	0.977048
metab_100020217	N,N,N-trimethyl-alanylproline betaine (TMAP)		Amino Acid	Urea cycle; Arginine and Proline Metabolism	Species.fastidiosa	-0.00974747	0.043433	0.822478	922	0.977048
metab_100021000	hydroxypalmitoyl sphingomyelin (d18:1/16:0(OH))**		Lipid	Sphingomyelins	genus.Epulopiscium	-0.00343447	0.0153062	0.82251	922	0.977048
metab_100021208	4-vinylcatechol sulfate		Xenobiotics	Benzoate Metabolism	genus.Sanguibacteroides	0.0171623	0.0764852	0.822507	922	0.977048
metab_100021711	decadienedioic acid (C10:2-DC)**		Lipid	Fatty Acid, Dicarboxylate	Species.shahii	-0.00355565	0.0158471	0.822519	922	0.977048
metab_100021990	3-hydroxyoctanoylcarnitine (1)		Lipid	Fatty Acid Metabolism (Acyl Carnitine, Hydroxy)	Species.pectinilyticus	0.00273287	0.0121771	0.822477	922	0.977048
metab_1648	taurocholate		Lipid	Primary Bile Acid Metabolism	genus.Latilactobacillus	0.00691018	0.0307941	0.822498	922	0.977048
metab_197	S-adenosylhomocysteine (SAH)		Amino Acid	Methionine, Cysteine, SAM and Taurine Metabolism	Species.stercoris	0.00112712	0.00502321	0.822511	922	0.977048
metab_503	serine		Amino Acid	Glycine, Serine and Threonine Metabolism	genus..Eubacterium..fissicatena.group	-0.00232104	0.0103447	0.822521	922	0.977048
metab_872	thymidine		Nucleotide	Pyrimidine Metabolism, Thymine containing	order.Christensenellales	0.0012387	0.00552073	0.82252	922	0.977048
metab_999913507	X - 13507		NA	NA	genus.Catenibacterium	-0.00275715	0.0122873	0.822504	922	0.977048
metab_999913684	X - 13684		NA	NA	family.Lactobacillaceae	-0.00215394	0.00959928	0.822509	922	0.977048
metab_999918887	X - 18887		NA	NA	Species.finegoldii	-0.0020385	0.00908409	0.822496	922	0.977048
metab_999921258	X - 21258		NA	NA	order.Verrucomicrobiales	0.00468353	0.0208727	0.822509	922	0.977048
metab_999923780	X - 23780		NA	NA	order.Chloroplast	0.0108531	0.0483655	0.8225	922	0.977048
metab_339	glutarate (C5-DC)		Lipid	Fatty Acid, Dicarboxylate	genus.Fusicatenibacter	0.00296733	0.0132253	0.822523	922	0.977048
metab_100001658	taurolithocholate 3-sulfate		Lipid	Secondary Bile Acid Metabolism	family.Pseudomonadaceae	0.0103065	0.0459375	0.822529	922	0.977049
metab_100010930	palmitoleoyl-linoleoyl-glycerol (16:1/18:2) [1]*		Lipid	Diacylglycerol	order.Lactobacillales	-0.00287184	0.0128004	0.822532	922	0.977049
metab_192	N-acetylputrescine		Amino Acid	Polyamine Metabolism	Species.mayombei	0.00546981	0.0243798	0.82253	922	0.977049
metab_207	adenosine 3',5'-cyclic monophosphate (cAMP)		Nucleotide	Purine Metabolism, Adenine containing	Species.biformis	-0.0015359	0.00684582	0.822532	922	0.977049
metab_100000014	hippurate		Xenobiotics	Benzoate Metabolism	Species.intestinihominis	0.00559238	0.0249305	0.822561	922	0.97706
metab_100000616	1-stearoyl-2-arachidonoyl-GPI (18:0/20:4)		Lipid	Phosphatidylinositol (PI)	Species.pectinilyticus	-0.00222064	0.00989939	0.822559	922	0.97706
metab_100000861	2,3-dihydroxypyridine		Xenobiotics	Food Component/Plant	order.Clostridiales	-0.00209706	0.00934986	0.822585	922	0.97706
metab_100001740	mannitol/sorbitol		Carbohydrate	Fructose, Mannose and Galactose Metabolism	Species.champanellensis	-0.00419926	0.0187225	0.822584	922	0.97706
metab_100002129	pregnenolone sulfate		Lipid	Pregnenolone Steroids	family.Flavobacteriaceae	-0.00586653	0.0261561	0.822584	922	0.97706
metab_100002227	4-cholesten-3-one		Lipid	Sterol	family.Synergistaceae	-0.00389508	0.0173625	0.822546	922	0.97706
metab_100002356	(16 or 17)-methylstearate (a19:0 or i19:0)		Lipid	Fatty Acid, Branched	Species.histaminiformans	0.00634647	0.0282914	0.822556	922	0.97706
metab_100002875	1-(1-enyl-palmitoyl)-GPC (P-16:0)*		Lipid	Lysoplasmalogen	family.Erysipelatoclostridiaceae	-0.00192061	0.00856224	0.822566	922	0.97706
metab_100004054	margaroylcarnitine (C17)*		Lipid	Fatty Acid Metabolism (Acyl Carnitine, Long Chain Saturated)	Species.anginosus	-0.00677542	0.0302087	0.822586	922	0.97706
metab_100005372	1-(1-enyl-oleoyl)-GPE (P-18:1)*		Lipid	Lysoplasmalogen	class.Synergistia	0.0034402	0.0153375	0.822575	922	0.97706
metab_100006191	p-cresol glucuronide*		Amino Acid	Tyrosine Metabolism	genus.Senegalimassilia	0.00519841	0.0231767	0.822579	922	0.97706
metab_100009009	1-(1-enyl-palmitoyl)-2-linoleoyl-GPC (P-16:0/18:2)*		Lipid	Plasmalogen	Species.muciniphila	-0.00132541	0.00590849	0.822557	922	0.97706
metab_100009139	1-myristoyl-2-arachidonoyl-GPC (14:0/20:4)*		Lipid	Phosphatidylcholine (PC)	Species.paraputrificum	-0.00452493	0.0201701	0.822546	922	0.97706
metab_1026	phosphoethanolamine		Lipid	Phospholipid Metabolism	genus.Succiniclasticum	-0.00301395	0.0134373	0.822577	922	0.97706
metab_1102	gamma-glutamyltyrosine		Peptide	Gamma-glutamyl Amino Acid	family.Anaerofustaceae	-0.00431429	0.0192335	0.822567	922	0.97706
metab_1104	methyl indole-3-acetate		Xenobiotics	Food Component/Plant	genus.Coprococcus	-0.00317621	0.0141594	0.822561	922	0.97706
metab_180	linoleate (18:2n6)		Lipid	Long Chain Polyunsaturated Fatty Acid (n3 and n6)	genus.Clostridium.sensu.stricto.1	0.00201192	0.00896856	0.822552	922	0.97706
metab_182	quinolinate		Cofactors and Vitamins	Nicotinate and Nicotinamide Metabolism	genus.Lachnospiraceae.UCG.007	-0.00543019	0.0242107	0.822584	922	0.97706
metab_330	fumarate		Energy	TCA Cycle	Species.hydrogenotrophica	-0.0036341	0.0162012	0.822567	922	0.97706
metab_999915486	X - 15486		NA	NA	genus.CAG.352	0.0017902	0.00798056	0.82256	922	0.97706
metab_999925957	X - 25957		NA	NA	genus.GCA.900066575	-0.00144521	0.00644319	0.822575	922	0.97706
metab_100000295	tartarate		Xenobiotics	Food Component/Plant	Species.pamelaeae	0.00922818	0.0411471	0.822597	922	0.977066
metab_100010925	palmitoyl-arachidonoyl-glycerol (16:0/20:4) [2]*		Lipid	Diacylglycerol	Species.parasanguinis	-0.00803499	0.0358273	0.822599	922	0.977066
metab_498	retinol (Vitamin A)		Cofactors and Vitamins	Vitamin A Metabolism	family.UCG.011	0.00312829	0.0139486	0.822597	922	0.977066
metab_999907765	X - 07765		NA	NA	genus.Lachnospiraceae.UCG.003	0.00378534	0.0168786	0.8226	922	0.977066
metab_100001767	pyrraline		Xenobiotics	Food Component/Plant	order.Micrococcales	0.00897961	0.0400416	0.822609	922	0.977068
metab_100002009	5alpha-pregnan-3beta,20beta-diol monosulfate (1)		Lipid	Progestin Steroids	order.Eubacteriales	-0.00548928	0.0244776	0.822608	922	0.977068
metab_100009028	N-palmitoyl-sphinganine (d18:0/16:0)		Lipid	Dihydroceramides	genus.Succinivibrio	-0.00493258	0.0219952	0.822609	922	0.977068
metab_999925957	X - 25957		NA	NA	order.Peptostreptococcales.Tissierellales	0.00196597	0.00876662	0.82261	922	0.977068
metab_100021467	pentose acid*		Partially Characterized Molecules	Partially Characterized Molecules	Species.prausnitzii	0.00382342	0.0170504	0.82262	922	0.977078
metab_1648	taurocholate		Lipid	Primary Bile Acid Metabolism	genus.Papillibacter	-0.0127841	0.0570118	0.822626	922	0.977083
metab_100006126	4-vinylguaiacol sulfate		Xenobiotics	Food Component/Plant	Species.urinimassiliense	-0.0173185	0.0772349	0.822628	922	0.977083
metab_100001540	glutamine_degradant*		Partially Characterized Molecules	Partially Characterized Molecules	genus.Dorea	-0.00320195	0.0142805	0.822639	922	0.977084
metab_158	5,6-dihydrothymine		Nucleotide	Pyrimidine Metabolism, Thymine containing	Species.funiformis	-0.00307042	0.0136936	0.822635	922	0.977084
metab_1628	glycochenodeoxycholate		Lipid	Primary Bile Acid Metabolism	genus.Lachnospira	0.00344195	0.0153505	0.822634	922	0.977084
metab_35	S-1-pyrroline-5-carboxylate		Amino Acid	Glutamate Metabolism	family.Selenomonadaceae	0.00219419	0.00978583	0.822637	922	0.977084
metab_806	dimethylglycine		Amino Acid	Glycine, Serine and Threonine Metabolism	genus.Lachnospiraceae.FCS020.group	0.00153808	0.00685977	0.82264	922	0.977084
metab_100001002	EDTA		Xenobiotics	Chemical	Species.evryensis	-0.00660248	0.0294472	0.822642	922	0.977084
metab_100000708	isovalerate (i5:0)		Amino Acid	Leucine, Isoleucine and Valine Metabolism	class.Synergistia	0.00350484	0.0156323	0.822649	922	0.977087
metab_100001620	glycerophosphoethanolamine		Lipid	Phospholipid Metabolism	Species.excrementihominis	-0.00204664	0.00912873	0.822655	922	0.977087
metab_100009181	1-stearoyl-2-oleoyl-GPI (18:0/18:1)*		Lipid	Phosphatidylinositol (PI)	genus.Romboutsia	-0.00200326	0.00893517	0.822654	922	0.977087
metab_100020975	3-hydroxy-2-methylpyridine sulfate		Xenobiotics	Chemical	Species.coprocola	-0.00451163	0.0201232	0.822653	922	0.977087
metab_821	pseudouridine		Nucleotide	Pyrimidine Metabolism, Uracil containing	family.Coriobacteriaceae	0.000848711	0.00378554	0.822655	922	0.977087
metab_100001211	sebacate (C10-DC)		Lipid	Fatty Acid, Dicarboxylate	Species.nordii	0.00685657	0.0305841	0.822663	922	0.977087
metab_100003260	carboxyethyl-GABA		Amino Acid	Glutamate Metabolism	genus.Succinivibrio	-0.00390132	0.0174021	0.822663	922	0.977087
metab_100021784	4-chlorobenzoic acid		Xenobiotics	Chemical	family..Clostridium..methylpentosum.group	-0.00085662	0.00382091	0.822659	922	0.977087
metab_231	arginine		Amino Acid	Urea cycle; Arginine and Proline Metabolism	family.Family.XI	-0.00449235	0.0200385	0.822664	922	0.977087
metab_100004054	margaroylcarnitine (C17)*		Lipid	Fatty Acid Metabolism (Acyl Carnitine, Long Chain Saturated)	Species.porcorum	0.005361	0.0239139	0.822669	922	0.977091
metab_100001405	1-methylxanthine		Xenobiotics	Xanthine Metabolism	Species.omnicolens	-0.0158403	0.0706601	0.822672	922	0.977091
metab_100000657	1,2-dipalmitoyl-GPC (16:0/16:0)		Lipid	Phosphatidylcholine (PC)	Species.massiliensis.6	-0.00420819	0.018774	0.822692	922	0.977096
metab_100001271	1-stearoyl-GPC (18:0)		Lipid	Lysophospholipid	phylum.Firmicutes	-0.00502745	0.022428	0.822685	922	0.977096
metab_100001396	7-methylxanthine		Xenobiotics	Xanthine Metabolism	Species.isoflavoniconvertens	0.00542532	0.0242023	0.82268	922	0.977096
metab_100002990	oleoyl-linoleoyl-glycerol (18:1/18:2) [2]		Lipid	Diacylglycerol	family.Synergistaceae	-0.0061948	0.0276367	0.822691	922	0.977096
metab_100006190	2-acetamidophenol sulfate		Xenobiotics	Food Component/Plant	Species.salivarius	-0.00920613	0.0410693	0.822684	922	0.977096
metab_100015637	2-hydroxybehenate		Lipid	Fatty Acid, Monohydroxy	Species.massiliensis.3	0.001435	0.00640205	0.822694	922	0.977096
metab_999923636	X - 23636		NA	NA	genus.Negativibacillus	-0.00165267	0.00737313	0.822694	922	0.977096
metab_999925267	X - 25267		NA	NA	genus.Lactococcus	-0.00410807	0.018327	0.822689	922	0.977096
metab_999925420	X - 25420		NA	NA	Species.ihumii	-0.00607839	0.0271171	0.82269	922	0.977096
metab_100001446	5-methyluridine (ribothymidine)		Nucleotide	Pyrimidine Metabolism, Uracil containing	order.Saccharimonadales	-0.00173343	0.00773388	0.822704	922	0.977096
metab_100001657	glycolithocholate sulfate*		Lipid	Secondary Bile Acid Metabolism	genus.Lachnospiraceae.UCG.004	0.00316663	0.0141288	0.822711	922	0.977096
metab_100002613	pantoate		Cofactors and Vitamins	Pantothenate and CoA Metabolism	genus.Latilactobacillus	-0.00298526	0.0133201	0.822718	922	0.977096
metab_100006620	nonanoylcarnitine (C9)		Lipid	Fatty Acid Metabolism (Acyl Carnitine, Medium Chain)	genus.UCG.009	0.003404	0.0151887	0.822719	922	0.977096
metab_100009345	1-palmitoleoyl-2-linolenoyl-GPC (16:1/18:3)*		Lipid	Phosphatidylcholine (PC)	genus.Fusicatenibacter	-0.00260886	0.0116393	0.822698	922	0.977096
metab_100015839	dihomo-linoleoylcarnitine (C20:2)*		Lipid	Fatty Acid Metabolism (Acyl Carnitine, Polyunsaturated)	genus.Eggerthella	-0.00208133	0.00928685	0.822718	922	0.977096
metab_1084	N-acetylvaline		Amino Acid	Leucine, Isoleucine and Valine Metabolism	genus.Acidaminococcus	-0.00157315	0.00701938	0.822719	922	0.977096
metab_1215	N-acetylglucosaminylasparagine		Carbohydrate	Aminosugar Metabolism	Species.shahii	-0.00151379	0.00675435	0.822715	922	0.977096
metab_563	glutamine		Amino Acid	Glutamate Metabolism	Species.inulinivorans	0.000993673	0.00443375	0.822719	922	0.977096
metab_932	caprylate (8:0)		Lipid	Medium Chain Fatty Acid	Species.massiliensis	0.00190781	0.00851205	0.822707	922	0.977096
metab_999924306	X - 24306		NA	NA	family.Acidaminococcaceae	-0.0013962	0.00622978	0.822718	922	0.977096
metab_999925957	X - 25957		NA	NA	Species.eggerthii	0.00116696	0.00520699	0.82272	922	0.977096
metab_100000054	5-hydroxylysine		Amino Acid	Lysine Metabolism	family.Hydrogenoanaerobacterium	0.00387956	0.0173213	0.822828	922	0.977099
metab_100000265	kynurenine		Amino Acid	Tryptophan Metabolism	genus.Family.XIII.UCG.001	0.00144698	0.00646033	0.822825	922	0.977099
metab_100001034	indoleacetate		Amino Acid	Tryptophan Metabolism	Species.obesi	0.00273917	0.0122297	0.822827	922	0.977099
metab_100001073	androsterone sulfate		Lipid	Androgenic Steroids	genus.Lachnoclostridium	0.00376265	0.0167952	0.822784	922	0.977099
metab_100001334	N-acetylproline		Amino Acid	Urea cycle; Arginine and Proline Metabolism	genus.Alloscardovia	-0.00702559	0.0313632	0.822803	922	0.977099
metab_100001452	isovalerylglycine		Amino Acid	Leucine, Isoleucine and Valine Metabolism	genus.CAG.56	-0.00148751	0.00663778	0.822734	922	0.977099
metab_100001485	gamma-glutamylisoleucine*		Peptide	Gamma-glutamyl Amino Acid	genus.Epulopiscium	0.00387319	0.0172853	0.822751	922	0.977099
metab_100001567	1-palmitoyl-GPE (16:0)		Lipid	Lysophospholipid	genus..Eubacterium..brachy.group	0.00242244	0.0108131	0.822786	922	0.977099
metab_100001624	3-(3-hydroxyphenyl)propionate		Xenobiotics	Benzoate Metabolism	genus.Coprococcus	-0.00724465	0.0323389	0.822791	922	0.977099
metab_100001668	1-ribosyl-imidazoleacetate*		Amino Acid	Histidine Metabolism	Species.vadensis	-0.00896816	0.040032	0.822789	922	0.977099
metab_100001733	hexanoylglutamine		Lipid	Fatty Acid Metabolism (Acyl Glutamine)	genus.Enterococcus	0.00425203	0.0189831	0.822816	922	0.977099
metab_100001778	1-linoleoyl-GPI (18:2)*		Lipid	Lysophospholipid	genus.CHKCI001	0.00810894	0.0362058	0.822834	922	0.977099
metab_100001868	4-allylphenol sulfate		Xenobiotics	Food Component/Plant	order.Methanobacteriales	0.00856274	0.0382308	0.822828	922	0.977099
metab_100001987	5alpha-androstan-3beta,17beta-diol disulfate		Lipid	Androgenic Steroids	genus..Eubacterium..hallii.group	-0.00505723	0.0225722	0.822772	922	0.977099
metab_100002126	16a-hydroxy DHEA 3-sulfate		Lipid	Androgenic Steroids	Species.finegoldii	0.00367259	0.0163902	0.822753	922	0.977099
metab_100002528	sulfate*		Xenobiotics	Chemical	family.UCG.011	-0.0025434	0.0113554	0.822823	922	0.977099
metab_100002544	4-hydroxyglutamate		Amino Acid	Glutamate Metabolism	genus.Turicibacter	-0.00212675	0.00949496	0.822819	922	0.977099
metab_100003240	N-stearoyltaurine		Lipid	Endocannabinoid	genus..Ruminococcus..torques.group	-0.00260697	0.0116338	0.822742	922	0.977099
metab_100005384	O-sulfo-L-tyrosine		Xenobiotics	Chemical	genus..Ruminococcus..gauvreauii.group	-0.00104762	0.00467624	0.822785	922	0.977099
metab_100006051	myristoleoylcarnitine (C14:1)*		Lipid	Fatty Acid Metabolism (Acyl Carnitine, Monounsaturated)	genus.Epulopiscium	-0.00535383	0.0239	0.822802	922	0.977099
metab_100006314	sphingomyelin (d17:1/16:0, d18:1/15:0, d16:1/17:0)*		Lipid	Sphingomyelins	Species.pamelaeae	-0.00465512	0.0207782	0.822779	922	0.977099
metab_100006367	3-hydroxyhexanoate		Lipid	Fatty Acid, Monohydroxy	class.Verrucomicrobiae	0.00165192	0.00737433	0.822802	922	0.977099
metab_100008993	1-palmitoyl-2-arachidonoyl-GPI (16:0/20:4)*		Lipid	Phosphatidylinositol (PI)	genus.Sanguibacteroides	0.00880955	0.0393186	0.822766	922	0.977099
metab_100009272	glycosyl-N-palmitoyl-sphingosine (d18:1/16:0)		Lipid	Hexosylceramides (HCER)	genus.Prevotella_7	0.00212877	0.00950064	0.822757	922	0.977099
metab_100010895	2'-O-methylcytidine		Nucleotide	Pyrimidine Metabolism, Cytidine containing	Species.putredinis	0.00140019	0.00624997	0.822785	922	0.977099
metab_100010930	palmitoleoyl-linoleoyl-glycerol (16:1/18:2) [1]*		Lipid	Diacylglycerol	family.Anaerovoracaceae	0.00522594	0.0233287	0.822798	922	0.977099
