## Supplementary Tables 1-10 for "The blood metabolome of cognitive function and brain health in middle-aged adults – influences of genes, gut microbiome, and exposome" (part 60 of 69)

### Sheet: Sup.Table_9 (continued)
Supplementary Table 6: Univariate associations of gut-microbiota with metabolite levels
metab_100015751	glycosyl ceramide (d18:1/23:1, d17:1/24:1)*		Lipid	Hexosylceramides (HCER)	genus.Sellimonas	-0.00235292	0.0105013	0.822763	922	0.977099
metab_100015793	sphingomyelin (d17:2/16:0, d18:2/15:0)*		Lipid	Sphingomyelins	family.Coriobacteriales.Incertae.Sedis	0.0016531	0.00737666	0.822732	922	0.977099
metab_100015833	arachidoylcarnitine (C20)*		Lipid	Fatty Acid Metabolism (Acyl Carnitine, Long Chain Saturated)	phylum.Verrucomicrobiota	-0.00145791	0.00650946	0.822834	922	0.977099
metab_100019831	3-hydroxyphenylacetoylglutamine		Peptide	Acetylated Peptides	order.Lactobacillales	-0.00221617	0.00989474	0.822829	922	0.977099
metab_100019981	heptenedioate (C7:1-DC)*		Lipid	Fatty Acid, Dicarboxylate	Species.champanellensis	0.00241986	0.0107998	0.822757	922	0.977099
metab_100020578	4-allylcatechol sulfate		Xenobiotics	Benzoate Metabolism	Species.funiformis	-0.00949931	0.0423976	0.822768	922	0.977099
metab_100021709	branched-chain, straight-chain, or cyclopropyl 12:1 fatty acid*		Partially Characterized Molecules	Partially Characterized Molecules	Species.massiliensis.6	-0.00925705	0.041307	0.822728	922	0.977099
metab_1128	2-aminobutyrate		Amino Acid	Glutathione Metabolism	genus.Oscillibacter	0.00139511	0.00622649	0.822761	922	0.977099
metab_231	arginine		Amino Acid	Urea cycle; Arginine and Proline Metabolism	genus.Cloacibacillus	0.00367808	0.0164209	0.822818	922	0.977099
metab_235	2-hydroxyphenylacetate		Amino Acid	Phenylalanine Metabolism	genus.Papillibacter	-0.00607585	0.0271168	0.822761	922	0.977099
metab_240	3-(4-hydroxyphenyl)lactate		Amino Acid	Tyrosine Metabolism	Species.atypica	0.00388987	0.0173677	0.822831	922	0.977099
metab_363	myo-inositol		Lipid	Inositol Metabolism	Species.massiliensis.2	0.0021032	0.00938925	0.822808	922	0.977099
metab_536	2'-deoxyuridine		Nucleotide	Pyrimidine Metabolism, Uracil containing	genus.Olsenella	0.00240625	0.0107431	0.822823	922	0.977099
metab_565	tryptophan		Amino Acid	Tryptophan Metabolism	genus.Phocea	-0.00347549	0.0155128	0.822777	922	0.977099
metab_827	cytidine		Nucleotide	Pyrimidine Metabolism, Cytidine containing	genus.Faecalicoccus	-0.00834329	0.0372492	0.82282	922	0.977099
metab_893	arachidate (20:0)		Lipid	Long Chain Saturated Fatty Acid	Species.anginosus	-0.00523173	0.0233499	0.822764	922	0.977099
metab_922	N-stearoyl-sphinganine (d18:0/18:0)*		Lipid	Dihydroceramides	phylum.Proteobacteria	0.00275051	0.0122799	0.82282	922	0.977099
metab_999912410	X - 12410		NA	NA	Species.cutis	0.00827566	0.0369483	0.822825	922	0.977099
metab_999912680	X - 12680		NA	NA	genus.Eisenbergiella	0.00373944	0.0166877	0.822744	922	0.977099
metab_999915245	X - 15245		NA	NA	order.Chloroplast	0.0120549	0.0538061	0.822775	922	0.977099
metab_999915245	X - 15245		NA	NA	genus.Holdemanella	-0.00235066	0.0104909	0.822757	922	0.977099
metab_999917335	X - 17335		NA	NA	Species.tanakaei	0.00562521	0.0251142	0.82282	922	0.977099
metab_999917676	X - 17676		NA	NA	family.Defluviitaleaceae	0.00253072	0.0112988	0.822824	922	0.977099
metab_999921383	X - 21383		NA	NA	genus.Hungatella	-0.0039665	0.0177008	0.822742	922	0.977099
metab_999922162	X - 22162		NA	NA	genus.Latilactobacillus	0.00299766	0.0133772	0.822741	922	0.977099
metab_999924588	X - 24588		NA	NA	Species.bifidum	0.00231595	0.0103376	0.822784	922	0.977099
metab_999925520	X - 25520		NA	NA	Species.faecis.1	-0.0091349	0.0407683	0.822755	922	0.977099
metab_100004328	sphingomyelin (d18:1/14:0, d16:1/16:0)*		Lipid	Sphingomyelins	Species.edouardi	0.00125353	0.00559707	0.822838	922	0.977101
metab_100000042	3-methylhistidine		Amino Acid	Histidine Metabolism	order.Actinomycetales	-0.014669	0.0655153	0.822885	922	0.977102
metab_100000792	dehydroepiandrosterone sulfate (DHEA-S)		Lipid	Androgenic Steroids	genus.Paludicola	-0.00258317	0.0115368	0.822881	922	0.977102
metab_100001064	glycolithocholate		Lipid	Secondary Bile Acid Metabolism	phylum.Patescibacteria	-0.00574476	0.0256661	0.822944	922	0.977102
metab_100001106	1,3-dimethylurate		Xenobiotics	Xanthine Metabolism	genus.Bifidobacterium	-0.00269501	0.0120346	0.822857	922	0.977102
metab_100001149	3-methylcrotonylglycine		Amino Acid	Leucine, Isoleucine and Valine Metabolism	family.Desulfovibrionaceae	-0.00147091	0.00657152	0.82294	922	0.977102
metab_100001257	N-acetylasparagine		Amino Acid	Alanine and Aspartate Metabolism	order.Bacteroidales	0.00395007	0.0176464	0.822929	922	0.977102
metab_100001313	gamma-glutamylmethionine		Peptide	Gamma-glutamyl Amino Acid	Species.evryensis	0.0053824	0.0240427	0.822911	922	0.977102
metab_100001391	stearoylcarnitine (C18)		Lipid	Fatty Acid Metabolism (Acyl Carnitine, Long Chain Saturated)	family.Barnesiellaceae	-0.00166545	0.00743947	0.822913	922	0.977102
metab_100001405	1-methylxanthine		Xenobiotics	Xanthine Metabolism	genus.Agathobacter	-0.00445524	0.0198982	0.822885	922	0.977102
metab_100001425	5,6-dihydrouridine		Nucleotide	Pyrimidine Metabolism, Uracil containing	Species.bartlettii	0.00074291	0.00331821	0.822895	922	0.977102
metab_100001550	homostachydrine*		Xenobiotics	Food Component/Plant	Species.ndongoniae	-0.00732922	0.0327392	0.822912	922	0.977102
metab_100001611	3beta,7alpha-dihydroxy-5-cholestenoate		Lipid	Sterol	genus.Rikenella	-0.00630425	0.0281545	0.822874	922	0.977102
metab_100001739	dihomo-linolenate (20:3n3 or n6)		Lipid	Long Chain Polyunsaturated Fatty Acid (n3 and n6)	genus.Weissella	-0.00771767	0.0344724	0.822902	922	0.977102
metab_100001868	4-allylphenol sulfate		Xenobiotics	Food Component/Plant	genus.Solobacterium	0.00639494	0.0285634	0.822898	922	0.977102
metab_100002024	5alpha-androstan-3beta,17beta-diol monosulfate (2)		Lipid	Androgenic Steroids	family.Oxalobacteraceae	0.00577148	0.0257796	0.822904	922	0.977102
metab_100002113	cysteine sulfinic acid		Amino Acid	Methionine, Cysteine, SAM and Taurine Metabolism	genus.GCA.900066575	-0.00168554	0.00752931	0.822915	922	0.977102
metab_100002196	13-HODE + 9-HODE		Lipid	Fatty Acid, Monohydroxy	Species.plebeius	-0.00212148	0.00947293	0.822846	922	0.977102
metab_100002927	S-methylcysteine sulfoxide		Amino Acid	Methionine, Cysteine, SAM and Taurine Metabolism	genus.Leuconostoc	-0.0109463	0.0489067	0.822949	922	0.977102
metab_100003397	trimethylamine N-oxide		Lipid	Phospholipid Metabolism	Species.intestinalis.2	0.00453915	0.0202802	0.822947	922	0.977102
metab_100004046	N-acetylcarnosine		Amino Acid	Histidine Metabolism	Species.justesenii	0.0082483	0.036849	0.822933	922	0.977102
metab_100009009	1-(1-enyl-palmitoyl)-2-linoleoyl-GPC (P-16:0/18:2)*		Lipid	Plasmalogen	Species.thetaiotaomicron	0.00134232	0.00599684	0.822935	922	0.977102
metab_100009030	lactosyl-N-palmitoyl-sphingosine (d18:1/16:0)		Lipid	Lactosylceramides (LCER)	family.Coriobacteriaceae	-0.00148379	0.00662885	0.822935	922	0.977102
metab_100009232	thioproline		Xenobiotics	Chemical	family.Family.XI	-0.00483306	0.0215872	0.822898	922	0.977102
metab_100009271	(S)-3-hydroxybutyrylcarnitine		Lipid	Fatty Acid Metabolism (Acyl Carnitine, Hydroxy)	order.Monoglobales	-0.0025001	0.01117	0.822947	922	0.977102
metab_100009394	hexadecadienoate (16:2n6)		Lipid	Long Chain Polyunsaturated Fatty Acid (n3 and n6)	Species.ihumii	-0.00562814	0.0251453	0.822945	922	0.977102
metab_100015737	ceramide (d18:1/17:0, d17:1/18:0)*		Lipid	Ceramides	Species.ramosum	-0.00313575	0.0140084	0.822927	922	0.977102
metab_100020261	glutamine conjugate of C6H10O2 (1)*		Partially Characterized Molecules	Partially Characterized Molecules	order.Eubacteriales	0.00494589	0.0220877	0.82287	922	0.977102
metab_100022006	bilirubin degradation product, C17H18N2O4 (2)**		Partially Characterized Molecules	Partially Characterized Molecules	Species.mitsuokai	-0.00367881	0.0164328	0.82291	922	0.977102
metab_100022041	N,N-dimethyl-pro-pro		Peptide	Modified Peptides	genus.Prevotellaceae.NK3B31.group	-0.00358225	0.0160036	0.822934	922	0.977102
metab_1090	bilirubin (Z,Z)		Cofactors and Vitamins	Hemoglobin and Porphyrin Metabolism	genus.Acetanaerobacterium	-0.00707703	0.0316152	0.822926	922	0.977102
metab_112	3-hydroxy-3-methylglutarate		Lipid	Mevalonate Metabolism	genus.Parabacteroides	0.00182063	0.00813083	0.822874	922	0.977102
metab_1239	2-hydroxystearate		Lipid	Fatty Acid, Monohydroxy	Species.fragilis	-0.00141285	0.00631163	0.822926	922	0.977102
metab_209	adenosine 5'-monophosphate (AMP)		Nucleotide	Purine Metabolism, Adenine containing	genus.Flavonifractor	0.0022722	0.0101503	0.822922	922	0.977102
metab_212	5-methylthioadenosine (MTA)		Amino Acid	Polyamine Metabolism	genus.Agathobacter	-0.00161668	0.00722152	0.82291	922	0.977102
metab_240	3-(4-hydroxyphenyl)lactate		Amino Acid	Tyrosine Metabolism	genus.Howardella	0.00150109	0.00670497	0.822904	922	0.977102
metab_313	sphinganine		Lipid	Sphingolipid Synthesis	Species.distasonis	-0.00154051	0.00687923	0.822858	922	0.977102
metab_432	nicotinamide		Cofactors and Vitamins	Nicotinate and Nicotinamide Metabolism	family.Saccharimonadaceae	0.00249036	0.0111241	0.822909	922	0.977102
metab_432	nicotinamide		Cofactors and Vitamins	Nicotinate and Nicotinamide Metabolism	Species.disporicum	-0.00235659	0.0105285	0.822941	922	0.977102
metab_501	salicylate		Xenobiotics	Drug - Topical Agents	Species.stercoris.1	0.00620122	0.0276956	0.822882	922	0.977102
metab_572	glucose		Carbohydrate	Glycolysis, Gluconeogenesis, and Pyruvate Metabolism	genus.Escherichia.Shigella	0.000746855	0.00333568	0.822887	922	0.977102
metab_923	dihydroorotate		Nucleotide	Pyrimidine Metabolism, Orotate containing	genus.Catenisphaera	-0.00379922	0.0169684	0.822887	922	0.977102
metab_999911381	X - 11381		NA	NA	Species.tanakaei	-0.00591441	0.0264148	0.822882	922	0.977102
metab_999911850	X - 11850		NA	NA	Species.dentium	0.0182954	0.0817336	0.822932	922	0.977102
metab_999912707	X - 12707		NA	NA	genus.Enterococcus	-0.00291399	0.0130191	0.822946	922	0.977102
metab_999912816	X - 12816		NA	NA	genus.Prevotella_7	0.00492916	0.0220228	0.822948	922	0.977102
metab_999915245	X - 15245		NA	NA	order.Acholeplasmatales	0.00544365	0.0243186	0.822928	922	0.977102
metab_999919438	X - 19438		NA	NA	genus.Methanobrevibacter	-0.0043604	0.0194731	0.822872	922	0.977102
metab_999921339	X - 21339		NA	NA	family.Rikenellaceae	-0.00301632	0.0134718	0.822887	922	0.977102
metab_999921829	X - 21829		NA	NA	genus..Ruminococcus..gnavus.group	-0.00203447	0.0090859	0.822875	922	0.977102
metab_999923587	X - 23587		NA	NA	genus.Paraprevotella	-0.00260526	0.0116361	0.82289	922	0.977102
metab_999923659	X - 23659		NA	NA	genus.Catenibacillus	0.00369299	0.0164928	0.822874	922	0.977102
metab_999925957	X - 25957		NA	NA	Species.funiformis	-0.00294086	0.0131381	0.822932	922	0.977102
metab_100005850	3-methylglutarylcarnitine (2)		Amino Acid	Leucine, Isoleucine and Valine Metabolism	genus..Bacteroides..pectinophilus.group	0.00502935	0.022471	0.822953	922	0.977102
metab_999911847	X - 11847		NA	NA	order.Clostridia.vadinBB60.group	-0.0067991	0.0303784	0.822954	922	0.977102
metab_100001121	pyridoxate		Cofactors and Vitamins	Vitamin B6 Metabolism	Species.lenta	-0.00433826	0.0193837	0.822957	922	0.977104
metab_999917354	X - 17354		NA	NA	family.Selenomonadaceae	-0.00545879	0.0243907	0.822959	922	0.977104
metab_100001167	pro-hydroxy-pro		Amino Acid	Urea cycle; Arginine and Proline Metabolism	Species.salyersiae	-0.00399525	0.017854	0.822985	922	0.977115
metab_100001274	N-acetylthreonine		Amino Acid	Glycine, Serine and Threonine Metabolism	family.Muribaculaceae	-0.00134313	0.00600235	0.82299	922	0.977115
metab_100002070	2-hydroxyglutarate		Lipid	Fatty Acid, Dicarboxylate	class.Bacteroidia	-0.00285539	0.0127605	0.822989	922	0.977115
metab_100005985	sphingomyelin (d18:2/14:0, d18:1/14:1)*		Lipid	Sphingomyelins	genus.Pediococcus	0.0060212	0.0269071	0.822982	922	0.977115
metab_100005996	octadecenedioylcarnitine (C18:1-DC)*		Lipid	Fatty Acid Metabolism (Acyl Carnitine, Dicarboxylate)	Species.formicigenerans	0.00231274	0.0103347	0.822977	922	0.977115
metab_100006260	6-hydroxyindole sulfate		Xenobiotics	Chemical	order.Desulfovibrionales	0.00227567	0.0101698	0.822989	922	0.977115
metab_100020211	3-hydroxybutyroylglycine**		Lipid	Fatty Acid Metabolism (Acyl Glycine)	genus.Succiniclasticum	0.00421708	0.0188451	0.822983	922	0.977115
metab_100022006	bilirubin degradation product, C17H18N2O4 (2)**		Partially Characterized Molecules	Partially Characterized Molecules	Species.filiformis	-0.00413594	0.0184831	0.822988	922	0.977115
metab_180	linoleate (18:2n6)		Lipid	Long Chain Polyunsaturated Fatty Acid (n3 and n6)	Species.senegalensis	0.00520392	0.0232545	0.822979	922	0.977115
metab_999912101	X - 12101		NA	NA	genus.Catenibacillus	0.00496537	0.0221882	0.822976	922	0.977115
metab_100006105	4-methylguaiacol sulfate		Xenobiotics	Benzoate Metabolism	Species.caccae.1	-0.0159205	0.071152	0.823001	922	0.977123
metab_100010917	palmitoyl-oleoyl-glycerol (16:0/18:1) [2]*		Lipid	Diacylglycerol	genus.Sutterella	-0.00259161	0.0115824	0.822999	922	0.977123
metab_999917325	X - 17325		NA	NA	genus.Slackia	0.0060475	0.0270279	0.823003	922	0.977123
metab_100001948	succinylcarnitine (C4-DC)		Energy	TCA Cycle	genus.CAG.56	-0.00140176	0.00626541	0.823019	922	0.977136
metab_100008954	palmitoyl dihydrosphingomyelin (d18:0/16:0)*		Lipid	Dihydrosphingomyelins	family.Enterobacteriaceae	-0.00108008	0.00482763	0.82302	922	0.977136
metab_100021666	branched-chain, straight-chain, or cyclopropyl 10:1 fatty acid (1)*		Partially Characterized Molecules	Partially Characterized Molecules	genus.Lachnospiraceae.NK4B4.group	-0.0053052	0.0237121	0.823016	922	0.977136
metab_100020546	N2-acetyl,N6-methyllysine		Amino Acid	Lysine Metabolism	class.Cyanobacteriia	-0.0155943	0.0697031	0.823023	922	0.977137
metab_100000997	3-hydroxydecanoate		Lipid	Fatty Acid, Monohydroxy	genus.Fournierella	-0.00275435	0.0123121	0.823033	922	0.97714
metab_100001511	1-palmitoleoyl-GPC (16:1)*		Lipid	Lysophospholipid	genus.Lactonifactor	0.00656923	0.0293664	0.823043	922	0.97714
metab_100001579	2-hydroxypalmitate		Lipid	Fatty Acid, Monohydroxy	Species.provencensis	-0.00506924	0.0226595	0.823031	922	0.97714
metab_100004299	N-acetyl-1-methylhistidine*		Amino Acid	Histidine Metabolism	genus.Sutterella	-0.0027361	0.0122309	0.823039	922	0.97714
metab_100006367	3-hydroxyhexanoate		Lipid	Fatty Acid, Monohydroxy	Species.bartlettii	-0.00127624	0.00570478	0.823031	922	0.97714
metab_100019982	octadecadienedioate (C18:2-DC)*		Lipid	Fatty Acid, Dicarboxylate	genus.Epulopiscium	-0.00789086	0.0352737	0.823039	922	0.97714
metab_100020004	3-carboxy-4-methyl-5-pentyl-2-furanpropionate (3-CMPFP)**		Lipid	Fatty Acid, Dicarboxylate	Species.pleomorphus	-0.00770501	0.0344434	0.823041	922	0.97714
metab_536	2'-deoxyuridine		Nucleotide	Pyrimidine Metabolism, Uracil containing	family.Akkermansiaceae	-0.0012036	0.00538053	0.823045	922	0.97714
metab_999912117	X - 12117		NA	NA	genus.Terrisporobacter	0.00210618	0.0094152	0.823042	922	0.97714
metab_100009014	1-(1-enyl-palmitoyl)-2-arachidonoyl-GPC (P-16:0/20:4)*		Lipid	Plasmalogen	genus.Oribacterium	0.00265014	0.0118475	0.823052	922	0.977141
metab_100022005	bilirubin degradation product, C17H18N2O4 (1)**		Partially Characterized Molecules	Partially Characterized Molecules	family.vadinBE97	-0.00761607	0.0340473	0.823049	922	0.977141
metab_207	adenosine 3',5'-cyclic monophosphate (cAMP)		Nucleotide	Purine Metabolism, Adenine containing	genus.UCG.007	0.00171511	0.00766734	0.82305	922	0.977141
metab_100001081	2-pyrrolidinone		Amino Acid	Glutamate Metabolism	genus.Colidextribacter	-0.00180092	0.00805115	0.823054	922	0.977141
metab_100001655	1-palmitoyl-GPI (16:0)		Lipid	Lysophospholipid	Species.bifidum	-0.00309374	0.0138317	0.823065	922	0.977144
metab_923	dihydroorotate		Nucleotide	Pyrimidine Metabolism, Orotate containing	genus.Citrobacter	-0.00633038	0.0283013	0.823059	922	0.977144
metab_999917438	X - 17438		NA	NA	genus.Frisingicoccus	0.00422833	0.0189041	0.823064	922	0.977144
metab_999921834	X - 21834		NA	NA	family.Monoglobaceae	0.00487469	0.0217936	0.823061	922	0.977144
metab_100000665	docosahexaenoate (DHA; 22:6n3)		Lipid	Long Chain Polyunsaturated Fatty Acid (n3 and n6)	family.Sutterellaceae	-0.00267617	0.0119696	0.823135	922	0.977148
metab_100000773	3-hydroxyoctanoate		Lipid	Fatty Acid, Monohydroxy	Species.pectinoschiza	0.00170775	0.00764546	0.8233	922	0.977148
metab_100000936	3-methyl-2-oxobutyrate		Amino Acid	Leucine, Isoleucine and Valine Metabolism	Species.plebeius	-0.0011567	0.00517856	0.823304	922	0.977148
metab_100000998	citramalate		Amino Acid	Glutamate Metabolism	family.Enterococcaceae	0.00316046	0.0141452	0.823253	922	0.977148
metab_100001274	N-acetylthreonine		Amino Acid	Glycine, Serine and Threonine Metabolism	genus..Bacteroides..pectinophilus.group	0.00272006	0.0121726	0.82323	922	0.977148
metab_100001320	erythronate*		Carbohydrate	Aminosugar Metabolism	genus..Eubacterium..ruminantium.group	0.00109642	0.00490794	0.823278	922	0.977148
metab_100001404	indolebutyrate		Amino Acid	Tryptophan Metabolism	genus.Lactonifactor	-0.00696355	0.0311654	0.823245	922	0.977148
metab_100001454	3-hydroxydodecanedioate*		Lipid	Fatty Acid, Dicarboxylate	family.Synergistaceae	-0.0072281	0.0323445	0.823219	922	0.977148
metab_100001461	1-stearoyl-GPE (18:0)		Lipid	Lysophospholipid	genus.Dorea	0.00245755	0.0109946	0.82318	922	0.977148
metab_100001614	hexadecanedioate (C16-DC)		Lipid	Fatty Acid, Dicarboxylate	genus.Atopobium	0.00747211	0.0334296	0.823184	922	0.977148
metab_100001668	1-ribosyl-imidazoleacetate*		Amino Acid	Histidine Metabolism	genus.Sanguibacteroides	-0.00770015	0.0344555	0.823212	922	0.977148
metab_100001733	hexanoylglutamine		Lipid	Fatty Acid Metabolism (Acyl Glutamine)	Species.dentium	0.00733118	0.0328047	0.823213	922	0.977148
metab_100001778	1-linoleoyl-GPI (18:2)*		Lipid	Lysophospholipid	genus.Lachnospira	0.00176926	0.00791781	0.823234	922	0.977148
metab_100001810	dimethylarginine (SDMA + ADMA)		Amino Acid	Urea cycle; Arginine and Proline Metabolism	Species.omnicolens	0.006702	0.0299819	0.82317	922	0.977148
metab_100001993	pregnenediol disulfate (C21H34O8S2)*		Lipid	Pregnenolone Steroids	Species.obeum	0.00309105	0.0138265	0.823152	922	0.977148
metab_100002014	5alpha-pregnan-3beta,20alpha-diol monosulfate (2)		Lipid	Progestin Steroids	genus.Olsenella	-0.00512832	0.0229495	0.823228	922	0.977148
metab_100002094	gamma-CEHC		Cofactors and Vitamins	Tocopherol Metabolism	Species.scindens	-0.0112242	0.0502149	0.82318	922	0.977148
metab_100002196	13-HODE + 9-HODE		Lipid	Fatty Acid, Monohydroxy	Species.parvulum	-0.00855409	0.0382752	0.823206	922	0.977148
metab_100002253	cinnamoylglycine		Xenobiotics	Food Component/Plant	family.UCG.011	-0.00797553	0.0356808	0.823179	922	0.977148
metab_100002259	cis-4-decenoylcarnitine (C10:1)		Lipid	Fatty Acid Metabolism (Acyl Carnitine, Monounsaturated)	Species.splanchnicus	0.00226104	0.0101096	0.823079	922	0.977148
metab_100002500	formiminoglutamate		Amino Acid	Histidine Metabolism	genus.Acidaminococcus	0.00303013	0.0135621	0.823255	922	0.977148
metab_100003119	N-oleoyltaurine		Lipid	Endocannabinoid	genus.Rikenellaceae.RC9.gut.group	0.00601108	0.0269045	0.823258	922	0.977148
metab_100003258	2-O-methylascorbic acid		Cofactors and Vitamins	Ascorbate and Aldarate Metabolism	genus.DTU089	-0.00135707	0.00606876	0.823107	922	0.977148
metab_100003260	carboxyethyl-GABA		Amino Acid	Glutamate Metabolism	Species.tayi	-0.00228716	0.0102318	0.823172	922	0.977148
metab_100003271	beta-citrylglutamate		Amino Acid	Glutamate Metabolism	genus.Catenibacterium	0.00163683	0.00732001	0.823112	922	0.977148
metab_100004088	retinal		Cofactors and Vitamins	Vitamin A Metabolism	family.Prevotellaceae	-0.00098118	0.00439105	0.823237	922	0.977148
metab_100004110	3-methyl catechol sulfate (2)		Xenobiotics	Benzoate Metabolism	Species.hominis	0.00272542	0.0121984	0.823257	922	0.977148
metab_100004208	guaiacol sulfate		Xenobiotics	Benzoate Metabolism	genus.Anaerostipes	-0.00411761	0.0184183	0.82315	922	0.977148
metab_100005384	O-sulfo-L-tyrosine		Xenobiotics	Chemical	genus.Lacticaseibacillus	0.00275024	0.0122964	0.823071	922	0.977148
metab_100006051	myristoleoylcarnitine (C14:1)*		Lipid	Fatty Acid Metabolism (Acyl Carnitine, Monounsaturated)	family.Monoglobaceae	-0.00296346	0.0132629	0.823244	922	0.977148
metab_100006082	4-hydroxychlorothalonil		Xenobiotics	Chemical	class.Incertae.Sedis	-0.00639387	0.0285951	0.82312	922	0.977148
metab_100006361	dopamine 3-O-sulfate		Amino Acid	Tyrosine Metabolism	genus.Methanobrevibacter	0.00480529	0.021506	0.823245	922	0.977148
metab_100006369	N-carbamoylalanine		Amino Acid	Alanine and Aspartate Metabolism	genus.Negativibacillus	0.001915	0.00857341	0.823303	922	0.977148
metab_100006620	nonanoylcarnitine (C9)		Lipid	Fatty Acid Metabolism (Acyl Carnitine, Medium Chain)	class.Vampirivibrionia	-0.00278087	0.0124425	0.823199	922	0.977148
metab_100006620	nonanoylcarnitine (C9)		Lipid	Fatty Acid Metabolism (Acyl Carnitine, Medium Chain)	Species.funiformis	0.00476625	0.0213384	0.823303	922	0.977148
metab_100006726	linoleoyl ethanolamide		Lipid	Endocannabinoid	genus.Roseburia	0.00314391	0.0140674	0.823206	922	0.977148
metab_100006726	linoleoyl ethanolamide		Lipid	Endocannabinoid	Species.disporicum	0.00333645	0.014924	0.823148	922	0.977148
metab_100008955	tricosanoyl sphingomyelin (d18:1/23:0)*		Lipid	Sphingomyelins	family.Butyricicoccaceae	-0.00195613	0.00875729	0.823297	922	0.977148
metab_100008956	sphingomyelin (d18:2/23:0, d18:1/23:1, d17:1/24:1)*		Lipid	Sphingomyelins	genus.Streptococcus	0.00141195	0.00631684	0.823181	922	0.977148
metab_100008998	gamma-tocopherol/beta-tocopherol		Cofactors and Vitamins	Tocopherol Metabolism	Species.plautii	-0.00261399	0.0116956	0.823197	922	0.977148
metab_100009219	1-oleoyl-2-arachidonoyl-GPE (18:1/20:4)*		Lipid	Phosphatidylethanolamine (PE)	order.DTU014	-0.00624893	0.0279446	0.823106	922	0.977148
metab_100009219	1-oleoyl-2-arachidonoyl-GPE (18:1/20:4)*		Lipid	Phosphatidylethanolamine (PE)	genus.Succinivibrio	0.00637528	0.0285308	0.823234	922	0.977148
metab_100009345	1-palmitoleoyl-2-linolenoyl-GPC (16:1/18:3)*		Lipid	Phosphatidylcholine (PC)	Species.fragilis	0.00213184	0.00953643	0.823161	922	0.977148
metab_100010901	gamma-glutamyl-alpha-lysine		Peptide	Gamma-glutamyl Amino Acid	genus.Agathobacter	0.00211558	0.00946666	0.823215	922	0.977148
metab_100010923	linoleoyl-arachidonoyl-glycerol (18:2/20:4) [2]*		Lipid	Diacylglycerol	genus.Sellimonas	-0.0030058	0.0134448	0.823146	922	0.977148
metab_100010949	stearoyl-arachidonoyl-glycerol (18:0/20:4) [1]*		Lipid	Diacylglycerol	order.Christensenellales	-0.00249393	0.011164	0.823283	922	0.977148
metab_100010950	stearoyl-arachidonoyl-glycerol (18:0/20:4) [2]*		Lipid	Diacylglycerol	genus.Ligilactobacillus	-0.00285948	0.0128014	0.823297	922	0.977148
metab_100015737	ceramide (d18:1/17:0, d17:1/18:0)*		Lipid	Ceramides	genus.Defluviitaleaceae.UCG.011	0.00246299	0.0110218	0.823224	922	0.977148
metab_100015788	sphingomyelin (d18:2/18:1)*		Lipid	Sphingomyelins	order.Izemoplasmatales	0.00319316	0.0142851	0.823173	922	0.977148
metab_100015831	linolenoylcarnitine (C18:3)*		Lipid	Fatty Acid Metabolism (Acyl Carnitine, Polyunsaturated)	order.Christensenellales	0.00229039	0.0102471	0.823186	922	0.977148
metab_100015967	carotene diol (2)		Cofactors and Vitamins	Vitamin A Metabolism	Species.succinatiphilus	0.00692302	0.0309543	0.823079	922	0.977148
metab_100015968	carotene diol (3)		Cofactors and Vitamins	Vitamin A Metabolism	genus.Catenibacterium	-0.00213546	0.00955413	0.823188	922	0.977148
metab_100020014	glucuronide of C10H18O2 (7)*		Partially Characterized Molecules	Partially Characterized Molecules	genus.Lactiplantibacillus	-0.0111846	0.0500381	0.82318	922	0.977148
metab_100020215	N-methylhydroxyproline**		Amino Acid	Urea cycle; Arginine and Proline Metabolism	Species.sedimentorum	-0.0066601	0.0298055	0.823235	922	0.977148
metab_100020241	gamma-glutamylcitrulline*		Peptide	Gamma-glutamyl Amino Acid	order.Eubacteriales	-0.0034063	0.0152495	0.823298	922	0.977148
metab_100020261	glutamine conjugate of C6H10O2 (1)*		Partially Characterized Molecules	Partially Characterized Molecules	genus.Dorea	0.00338477	0.0151378	0.823122	922	0.977148
metab_100020276	sphingomyelin (d17:1/14:0, d16:1/15:0)*		Lipid	Sphingomyelins	Species.porcorum	0.00588425	0.0263375	0.823262	922	0.977148
metab_100020371	N,N-dimethylalanine		Amino Acid	Alanine and Aspartate Metabolism	genus.Slackia	0.00466196	0.0208665	0.823261	922	0.977148
metab_100020417	N6,N6-dimethyllysine		Amino Acid	Lysine Metabolism	family.Ethanoligenenaceae	-0.00932466	0.0416997	0.823109	922	0.977148
metab_100020417	N6,N6-dimethyllysine		Amino Acid	Lysine Metabolism	genus.Fenollaria	0.00912464	0.0408445	0.823276	922	0.977148
metab_100020492	glucuronide of piperine metabolite C17H21NO3 (4)*		Xenobiotics	Food Component/Plant	Species.caccae.1	-0.0150986	0.0675329	0.82314	922	0.977148
metab_100020504	sulfate of piperine metabolite C18H21NO3 (3)*		Xenobiotics	Food Component/Plant	family.Defluviitaleaceae	-0.00449282	0.0201043	0.823216	922	0.977148
metab_100020545	N2-acetyl,N6,N6-dimethyllysine		Amino Acid	Lysine Metabolism	Species.isoflavoniconvertens	-0.00581931	0.0260271	0.823131	922	0.977148
metab_100020833	2-ketocaprylate		Amino Acid	Leucine, Isoleucine and Valine Metabolism	family.vadinBE97	-0.00814282	0.0364471	0.823264	922	0.977148
metab_100020893	2,3-dihydroxy-5-methylthio-4-pentenoate (DMTPA)*		Amino Acid	Methionine, Cysteine, SAM and Taurine Metabolism	Species.bacterium.1	-0.000867047	0.00387804	0.823136	922	0.977148
metab_100021105	eicosenedioate (C20:1-DC)*		Lipid	Fatty Acid, Dicarboxylate	genus.UC5.1.2E3	-0.00404993	0.0181171	0.823165	922	0.977148
metab_100021131	undecenoylcarnitine (C11:1)		Lipid	Fatty Acid Metabolism (Acyl Carnitine, Monounsaturated)	genus..Clostridium..innocuum.group	-0.00377421	0.0168973	0.823305	922	0.977148
metab_100021363	vanillic acid glycine		Xenobiotics	Food Component/Plant	Species.tayi	0.00543693	0.0243382	0.823282	922	0.977148
metab_100022041	N,N-dimethyl-pro-pro		Peptide	Modified Peptides	genus.Succinivibrio	0.00754549	0.0337774	0.823285	922	0.977148
metab_1023	sarcosine		Amino Acid	Glycine, Serine and Threonine Metabolism	genus..Ruminococcus..torques.group	0.00258142	0.011549	0.823183	922	0.977148
metab_1024	pantothenate		Cofactors and Vitamins	Pantothenate and CoA Metabolism	family.Methanobacteriaceae	-0.0041931	0.0187629	0.823215	922	0.977148
metab_1025	pipecolate		Amino Acid	Lysine Metabolism	genus.Lactococcus	-0.00356794	0.0159639	0.823197	922	0.977148
metab_1084	N-acetylvaline		Amino Acid	Leucine, Isoleucine and Valine Metabolism	order.Peptostreptococcales.Tissierellales	-0.00173035	0.00774479	0.823259	922	0.977148
metab_1094	thyroxine		Amino Acid	Tyrosine Metabolism	Species.distasonis	0.00123103	0.00550527	0.823112	922	0.977148
metab_111	3-hydroxyisobutyrate		Amino Acid	Leucine, Isoleucine and Valine Metabolism	Species.anginosus	-0.00764188	0.0342048	0.823263	922	0.977148
metab_132	3-phosphoglycerate		Carbohydrate	Glycolysis, Gluconeogenesis, and Pyruvate Metabolism	family.Succinivibrionaceae	0.00567748	0.0254097	0.823246	922	0.977148
metab_132	3-phosphoglycerate		Carbohydrate	Glycolysis, Gluconeogenesis, and Pyruvate Metabolism	genus.Epulopiscium	-0.00427222	0.0191261	0.823298	922	0.977148
metab_1537	1-palmitoyl-2-linoleoyl-GPC (16:0/18:2)		Lipid	Phosphatidylcholine (PC)	Species.glucerasea	-0.00188259	0.00842776	0.823292	922	0.977148
metab_229	arachidonate (20:4n6)		Lipid	Long Chain Polyunsaturated Fatty Acid (n3 and n6)	genus..Ruminococcus..torques.group	0.00359093	0.0160674	0.823204	922	0.977148
metab_231	arginine		Amino Acid	Urea cycle; Arginine and Proline Metabolism	order.Bifidobacteriales	0.00121278	0.00542286	0.823087	922	0.977148
metab_250	biliverdin		Cofactors and Vitamins	Hemoglobin and Porphyrin Metabolism	genus.UCG.007	0.00382343	0.0171082	0.823209	922	0.977148
metab_266	cholesterol		Lipid	Sterol	Species.plautii	-0.00178235	0.00797832	0.823276	922	0.977148
metab_340	glycine		Amino Acid	Glycine, Serine and Threonine Metabolism	family.Enterobacteriaceae	-0.00101946	0.00456407	0.823301	922	0.977148
metab_35	S-1-pyrroline-5-carboxylate		Amino Acid	Glutamate Metabolism	genus.Barnesiella	0.00127316	0.0056983	0.823253	922	0.977148
metab_407	lysine		Amino Acid	Lysine Metabolism	genus.Hafnia.Obesumbacterium	-0.00452688	0.0202488	0.823149	922	0.977148
metab_565	tryptophan		Amino Acid	Tryptophan Metabolism	genus.Succinivibrio	-0.00417304	0.018671	0.823195	922	0.977148
metab_572	glucose		Carbohydrate	Glycolysis, Gluconeogenesis, and Pyruvate Metabolism	Species.lenta	-0.00179823	0.00804035	0.82308	922	0.977148
metab_806	dimethylglycine		Amino Acid	Glycine, Serine and Threonine Metabolism	Species.longicatena	-0.00139006	0.0062229	0.823293	922	0.977148
metab_821	pseudouridine		Nucleotide	Pyrimidine Metabolism, Uracil containing	genus.Anaerosporobacter	0.00229083	0.0102531	0.823253	922	0.977148
metab_849	caffeine		Xenobiotics	Xanthine Metabolism	Species.ovatus	0.00561154	0.0250914	0.823086	922	0.977148
metab_923	dihydroorotate		Nucleotide	Pyrimidine Metabolism, Orotate containing	class.Saccharimonadia	-0.00349962	0.0156573	0.823188	922	0.977148
metab_999912707	X - 12707		NA	NA	genus.Holdemania	-0.00310362	0.0138875	0.823211	922	0.977148
metab_999913866	X - 13866		NA	NA	class.Alphaproteobacteria	0.00345196	0.0154509	0.823264	922	0.977148
metab_999915461	X - 15461		NA	NA	Species.sobrinus	0.00496372	0.0221979	0.823111	922	0.977148
metab_999916938	X - 16938		NA	NA	Species.merdae	-0.0022575	0.0101048	0.823269	922	0.977148
metab_999916938	X - 16938		NA	NA	Species.champanellensis	-0.00337768	0.0151156	0.823232	922	0.977148
metab_999917685	X - 17685		NA	NA	genus.Butyricimonas	0.00553447	0.0247635	0.823203	922	0.977148
metab_999919141	X - 19141		NA	NA	Species.intestini	-0.00472373	0.0211428	0.82326	922	0.977148
metab_999921258	X - 21258		NA	NA	Species.fairfieldensis	-0.0204507	0.091445	0.823089	922	0.977148
metab_999923644	X - 23644		NA	NA	Species.wadsworthia	-0.00794637	0.0355431	0.823143	922	0.977148
metab_999923659	X - 23659		NA	NA	order.Saccharimonadales	0.00311433	0.0139418	0.82329	922	0.977148
metab_999924306	X - 24306		NA	NA	genus.Tyzzerella	-0.00171621	0.00767626	0.82314	922	0.977148
metab_999924307	X - 24307		NA	NA	class.Saccharimonadia	0.00347883	0.0155643	0.823188	922	0.977148
metab_999924328	X - 24328		NA	NA	genus.Defluviitaleaceae.UCG.011	-0.00276739	0.0123737	0.823081	922	0.977148
metab_999924334	X - 24334		NA	NA	genus.Papillibacter	-0.00458295	0.0204914	0.823079	922	0.977148
metab_999924334	X - 24334		NA	NA	Species.xylaniphila	0.00457388	0.0204612	0.823168	922	0.977148
metab_999924456	X - 24456		NA	NA	Species.pectinilyticus	0.00203075	0.00909034	0.823278	922	0.977148
metab_999924544	X - 24544		NA	NA	Species.xylaniphila	0.00639443	0.0286137	0.823218	922	0.977148
metab_999925810	X - 25810		NA	NA	genus.Lactococcus	-0.00251119	0.01123	0.823108	922	0.977148
metab_999925810	X - 25810		NA	NA	genus.GCA.900066755	-0.00624109	0.0279119	0.823121	922	0.977148
metab_999926097	X - 26097		NA	NA	genus.Hafnia.Obesumbacterium	-0.00370491	0.0165801	0.823233	922	0.977148
metab_999926109	X - 26109		NA	NA	Species.tayi	0.00513427	0.0229687	0.823172	922	0.977148
metab_100001989	glycocholenate sulfate*		Lipid	Secondary Bile Acid Metabolism	genus.UBA1819	0.00191907	0.00859196	0.823309	922	0.977148
metab_297	sphingosine		Lipid	Sphingosines	genus.Epulopiscium	0.00477513	0.0213788	0.823308	922	0.977148
metab_409	malate		Energy	TCA Cycle	family.Akkermansiaceae	-0.0012032	0.00538699	0.823312	922	0.977149
metab_100002102	N-acetyl-beta-alanine		Nucleotide	Pyrimidine Metabolism, Uracil containing	Species.distasonis	-0.00102508	0.00458962	0.823316	922	0.977149
metab_999912822	X - 12822		NA	NA	Species.minuta	0.00849964	0.0380558	0.823317	922	0.977149
metab_100001006	N-acetylglycine		Amino Acid	Glycine, Serine and Threonine Metabolism	order.Lachnospirales	-0.00633569	0.0283717	0.823346	922	0.97715
metab_100004110	3-methyl catechol sulfate (2)		Xenobiotics	Benzoate Metabolism	Species.glucerasea	-0.0067604	0.030274	0.823348	922	0.97715
metab_100008914	1-palmitoyl-2-arachidonoyl-GPC (16:0/20:4n6)		Lipid	Phosphatidylcholine (PC)	Species.evryensis	-0.00399394	0.0178833	0.823327	922	0.97715
metab_100008921	1-palmitoyl-2-stearoyl-GPC (16:0/18:0)		Lipid	Phosphatidylcholine (PC)	Species.hominis	0.00114382	0.005122	0.823342	922	0.97715
metab_100008980	1-stearoyl-2-linoleoyl-GPC (18:0/18:2)*		Lipid	Phosphatidylcholine (PC)	family.Family.XI	-0.00303614	0.0135945	0.823325	922	0.97715
metab_100008998	gamma-tocopherol/beta-tocopherol		Cofactors and Vitamins	Tocopherol Metabolism	order.Bacillales	-0.00838212	0.037536	0.823346	922	0.97715
metab_100009329	ascorbic acid 2-sulfate		Cofactors and Vitamins	Ascorbate and Aldarate Metabolism	order.Saccharimonadales	-0.00353802	0.0158441	0.823352	922	0.97715
metab_100015731	N-palmitoyl-heptadecasphingosine (d17:1/16:0)*		Lipid	Ceramides	order.Erysipelotrichales	0.00242224	0.0108461	0.823332	922	0.97715
metab_100021162	palmitoyl-sphingosine-phosphoethanolamine (d18:1/16:0)		Lipid	Ceramide PEs	Species.tanakaei	-0.00333516	0.0149339	0.823331	922	0.97715
metab_100022007	bilirubin degradation product, C17H18N2O4 (3)**		Partially Characterized Molecules	Partially Characterized Molecules	family.Streptococcaceae	-0.00190753	0.00854187	0.823341	922	0.97715
metab_1105	alpha-tocopherol		Cofactors and Vitamins	Tocopherol Metabolism	order.Erysipelotrichales	-0.00217051	0.00971887	0.823331	922	0.97715
metab_999912680	X - 12680		NA	NA	genus.Prevotella	-0.00620515	0.0277831	0.82332	922	0.97715
metab_999924422	X - 24422		NA	NA	class.Incertae.Sedis	0.00550228	0.0246404	0.823351	922	0.97715
metab_999924518	X - 24518		NA	NA	order.Bifidobacteriales	0.00134029	0.0060019	0.823344	922	0.97715
metab_999925810	X - 25810		NA	NA	genus..Ruminococcus..gauvreauii.group	-0.00142996	0.00640362	0.823349	922	0.97715
metab_999926108	X - 26108		NA	NA	Species.thetaiotaomicron	0.00123454	0.00552845	0.823348	922	0.97715
metab_100001170	3-hydroxy-2-ethylpropionate		Amino Acid	Leucine, Isoleucine and Valine Metabolism	genus.Sanguibacteroides	0.00562744	0.0252023	0.82336	922	0.977151
metab_100010922	linoleoyl-arachidonoyl-glycerol (18:2/20:4) [1]*		Lipid	Diacylglycerol	genus.CAG.873	-0.00391265	0.0175221	0.823355	922	0.977151
metab_1134	urate		Nucleotide	Purine Metabolism, (Hypo)Xanthine/Inosine containing	genus.Cloacibacillus	0.00255009	0.0114204	0.823359	922	0.977151
metab_999917676	X - 17676		NA	NA	genus.Lachnospiraceae.UCG.004	0.00161094	0.00721438	0.823357	922	0.977151
metab_100001266	N-acetylarginine		Amino Acid	Urea cycle; Arginine and Proline Metabolism	Species.bifidum	-0.00294931	0.0132106	0.82339	922	0.977151
metab_100001334	N-acetylproline		Amino Acid	Urea cycle; Arginine and Proline Metabolism	Species.filiformis	0.00356848	0.0159852	0.823403	922	0.977151
metab_100001605	catechol sulfate		Xenobiotics	Benzoate Metabolism	Species.xylaniphila	-0.00729551	0.0326771	0.823384	922	0.977151
metab_100001620	glycerophosphoethanolamine		Lipid	Phospholipid Metabolism	Species.xylaniphila	-0.00449355	0.0201265	0.82338	922	0.977151
metab_100001950	bilirubin (E,E)*		Cofactors and Vitamins	Hemoglobin and Porphyrin Metabolism	order.Coriobacteriales	0.00249808	0.0111895	0.823391	922	0.977151
metab_100001990	taurocholenate sulfate*		Lipid	Secondary Bile Acid Metabolism	Species.inops	-0.00265061	0.0118713	0.82337	922	0.977151
metab_100002129	pregnenolone sulfate		Lipid	Pregnenolone Steroids	class.Coriobacteriia	-0.0028663	0.0128379	0.823378	922	0.977151
metab_100004499	6-oxopiperidine-2-carboxylate		Amino Acid	Lysine Metabolism	family.Oscillospiraceae	0.00328836	0.0147282	0.823377	922	0.977151
metab_100006430	arabitol/xylitol		Carbohydrate	Pentose Metabolism	Species.formigenes	0.00432834	0.0193865	0.82338	922	0.977151
metab_100009027	sphingomyelin (d18:0/18:0, d19:0/17:0)*		Lipid	Dihydrosphingomyelins	Species.stercoris	0.00217164	0.00972786	0.823401	922	0.977151
metab_100009394	hexadecadienoate (16:2n6)		Lipid	Long Chain Polyunsaturated Fatty Acid (n3 and n6)	Species.glucerasea	0.00486053	0.0217723	0.823398	922	0.977151
metab_100010942	linoleoyl-linoleoyl-glycerol (18:2/18:2) [2]*		Lipid	Diacylglycerol	Species.isoflavoniconvertens	-0.0041943	0.0187868	0.823386	922	0.977151
metab_100015787	sphingomyelin (d18:1/19:0, d19:1/18:0)*		Lipid	Sphingomyelins	order.Victivallales	-0.00503636	0.0225607	0.823403	922	0.977151
metab_1137	oleoyl ethanolamide		Lipid	Endocannabinoid	family.Oxalobacteraceae	0.00346807	0.0155329	0.823374	922	0.977151
metab_180	linoleate (18:2n6)		Lipid	Long Chain Polyunsaturated Fatty Acid (n3 and n6)	family.Flavobacteriaceae	-0.00552312	0.024741	0.823402	922	0.977151
metab_273	cortisone		Lipid	Corticosteroids	genus.Anaerofustis	-0.0032007	0.0143355	0.823376	922	0.977151
metab_397	leucine		Amino Acid	Leucine, Isoleucine and Valine Metabolism	family.Coriobacteriaceae	-0.0011976	0.00536451	0.823396	922	0.977151
metab_999912112	X - 12112		NA	NA	family.Oscillospiraceae	-0.00869569	0.0389504	0.823392	922	0.977151
metab_999912830	X - 12830		NA	NA	Species.putredinis	0.00319547	0.0143117	0.823371	922	0.977151
metab_999921258	X - 21258		NA	NA	order.Oscillospirales	-0.0212856	0.0953373	0.82338	922	0.977151
metab_482	lactate		Carbohydrate	Glycolysis, Gluconeogenesis, and Pyruvate Metabolism	family.Anaerovoracaceae	0.00311617	0.01396	0.823414	922	0.977162
metab_100001182	docosadienoate (22:2n6)		Lipid	Long Chain Polyunsaturated Fatty Acid (n3 and n6)	genus.Weissella	0.00669116	0.0299763	0.823419	922	0.977165
metab_100005986	sphingomyelin (d18:1/24:1, d18:2/24:0)*		Lipid	Sphingomyelins	order.Pseudomonadales	-0.00462004	0.0206983	0.823424	922	0.977168
metab_100020423	1-carboxyethylvaline	N-lactoyl valine	Amino Acid	Leucine, Isoleucine and Valine Metabolism	genus.Merdibacter	-0.00335762	0.0150427	0.823426	922	0.977169
metab_100000997	3-hydroxydecanoate		Lipid	Fatty Acid, Monohydroxy	Species.aerofaciens	0.00210054	0.0094114	0.823438	922	0.977169
metab_100001112	3-hydroxylaurate		Lipid	Fatty Acid, Monohydroxy	Species.stercoris	0.00250514	0.0112236	0.823429	922	0.977169
metab_100004083	glycohyocholate		Lipid	Secondary Bile Acid Metabolism	Species.bifidum	0.00427858	0.0191705	0.823442	922	0.977169
metab_100006641	glycochenodeoxycholate 3-sulfate		Lipid	Primary Bile Acid Metabolism	Species.equolifaciens	0.00564283	0.0252831	0.823442	922	0.977169
metab_1134	urate		Nucleotide	Purine Metabolism, (Hypo)Xanthine/Inosine containing	Species.paraputrificum	-0.00211304	0.00946728	0.823436	922	0.977169
metab_252	succinate		Energy	TCA Cycle	genus.Ruminiclostridium	0.00359134	0.0160914	0.823443	922	0.977169
metab_278	cysteinylglycine		Amino Acid	Glutathione Metabolism	Species.lenta	-0.00322733	0.0144597	0.823435	922	0.977169
metab_999912680	X - 12680		NA	NA	genus.Anaerosporobacter	0.00759895	0.0340459	0.823433	922	0.977169
metab_999913507	X - 13507		NA	NA	genus.UCG.005	-0.00287093	0.0128643	0.823454	922	0.977179
metab_100000802	acetylcarnitine (C2)		Lipid	Fatty Acid Metabolism (Acyl Carnitine, Short Chain)	genus.Fenollaria	0.00550167	0.0246575	0.823491	922	0.977183
metab_100001126	gamma-glutamylvaline		Peptide	Gamma-glutamyl Amino Acid	family.Muribaculaceae	-0.00171941	0.007707	0.823512	922	0.977183
metab_100001182	docosadienoate (22:2n6)		Lipid	Long Chain Polyunsaturated Fatty Acid (n3 and n6)	genus.UCG.003	-0.00188206	0.00843864	0.823564	922	0.977183
metab_100001295	gamma-glutamyltryptophan		Peptide	Gamma-glutamyl Amino Acid	phylum.Verrucomicrobiota	-0.00113915	0.00510681	0.823537	922	0.977183
metab_100001337	linolenate [alpha or gamma; (18:3n3 or 6)]		Lipid	Long Chain Polyunsaturated Fatty Acid (n3 and n6)	genus.Clostridium.sensu.stricto.1	-0.00200598	0.00899509	0.82358	922	0.977183
metab_100001550	homostachydrine*		Xenobiotics	Food Component/Plant	genus.Tyzzerella	0.00272459	0.0122138	0.823528	922	0.977183
metab_100001925	cyclo(leu-pro)		Peptide	Dipeptide	genus.FD2005	0.0057017	0.0255572	0.823512	922	0.977183
metab_100002027	androstenediol (3alpha, 17alpha) monosulfate (3)		Lipid	Androgenic Steroids	genus.Succiniclasticum	-0.00410747	0.018407	0.823472	922	0.977183
metab_100002070	2-hydroxyglutarate		Lipid	Fatty Acid, Dicarboxylate	genus.Dialister	0.00111109	0.00498216	0.823576	922	0.977183
metab_100002106	sphingomyelin (d18:1/18:1, d18:2/18:0)		Lipid	Sphingomyelins	genus.Christensenella	-0.00268735	0.0120422	0.823462	922	0.977183
metab_100002199	tridecenedioate (C13:1-DC)*		Lipid	Fatty Acid, Dicarboxylate	family.Eggerthellaceae	0.00217315	0.00974369	0.823562	922	0.977183
metab_100002199	tridecenedioate (C13:1-DC)*		Lipid	Fatty Acid, Dicarboxylate	Species.urinimassiliense	0.00987435	0.0442584	0.823504	922	0.977183
metab_100002796	cis-4-decenoate (10:1n6)*		Lipid	Medium Chain Fatty Acid	genus.Christensenella	-0.00543932	0.0243811	0.823512	922	0.977183
metab_100004601	1H-indole-7-acetic acid		Xenobiotics	Bacterial/Fungal	Species.intestinalis.1	0.0034398	0.0154254	0.82359	922	0.977183
metab_100006005	5alpha-androstan-3alpha,17beta-diol monosulfate (2)		Lipid	Androgenic Steroids	Species.delbrueckii	-0.00404527	0.0181366	0.823552	922	0.977183
metab_100006191	p-cresol glucuronide*		Amino Acid	Tyrosine Metabolism	Species.jalaludinii	-0.00931646	0.0417575	0.823502	922	0.977183
metab_100006282	umbelliferone sulfate		Xenobiotics	Food Component/Plant	genus.Gordonibacter	0.00943551	0.0422974	0.823528	922	0.977183
metab_100008904	1-stearoyl-2-oleoyl-GPC (18:0/18:1)		Lipid	Phosphatidylcholine (PC)	genus.Defluviitaleaceae.UCG.011	0.00189949	0.00851555	0.823539	922	0.977183
metab_100008921	1-palmitoyl-2-stearoyl-GPC (16:0/18:0)		Lipid	Phosphatidylcholine (PC)	Species.bouchesdurhonensis	0.003662	0.0164158	0.823526	922	0.977183
metab_100008930	oleate/vaccenate (18:1)		Lipid	Long Chain Monounsaturated Fatty Acid	genus.Clostridium.sensu.stricto.1	0.00175487	0.00786454	0.82348	922	0.977183
metab_100009069	1-(1-enyl-palmitoyl)-2-linoleoyl-GPE (P-16:0/18:2)*		Lipid	Plasmalogen	Species.stercoris	0.00172623	0.00773889	0.823541	922	0.977183
metab_100009078	1-oleoyl-2-linoleoyl-GPE (18:1/18:2)*		Lipid	Phosphatidylethanolamine (PE)	Species.isoflavoniconvertens	-0.00340346	0.0152599	0.823562	922	0.977183
metab_100009181	1-stearoyl-2-oleoyl-GPI (18:0/18:1)*		Lipid	Phosphatidylinositol (PI)	order.Clostridia.UCG.014	-0.00200152	0.00897515	0.823581	922	0.977183
metab_100015737	ceramide (d18:1/17:0, d17:1/18:0)*		Lipid	Ceramides	Species.secunda	-0.00542638	0.0243234	0.823515	922	0.977183
metab_100015789	sphingomyelin (d18:2/24:2)*		Lipid	Sphingomyelins	genus.Lachnospiraceae.NK4A136.group	0.00161424	0.00723361	0.823463	922	0.977183
metab_100015882	glycosyl ceramide (d18:1/20:0, d16:1/22:0)*		Lipid	Hexosylceramides (HCER)	genus.Lachnospiraceae.AC2044.group	0.00160604	0.00719907	0.823517	922	0.977183
metab_100015965	ethyl alpha-glucopyranoside		Xenobiotics	Food Component/Plant	genus.Anaerosporobacter	0.0119944	0.0537835	0.823577	922	0.977183
metab_100015966	carotene diol (1)		Cofactors and Vitamins	Vitamin A Metabolism	Species.bacterium	0.0017474	0.00783581	0.823585	922	0.977183
metab_100020351	N-carbamoylvaline		Amino Acid	Leucine, Isoleucine and Valine Metabolism	Species.atypica	0.00406416	0.0182143	0.823485	922	0.977183
metab_100020371	N,N-dimethylalanine		Amino Acid	Alanine and Aspartate Metabolism	order.Bifidobacteriales	0.0025824	0.0115763	0.823527	922	0.977183
metab_100020479	indoleacetoylcarnitine*		Amino Acid	Tryptophan Metabolism	genus..Bacteroides..pectinophilus.group	-0.00552869	0.0247929	0.82359	922	0.977183
metab_100020550	deoxycholic acid glucuronide		Lipid	Secondary Bile Acid Metabolism	genus.Defluviitaleaceae.UCG.011	0.00496882	0.022268	0.82348	922	0.977183
metab_100020833	2-ketocaprylate		Amino Acid	Leucine, Isoleucine and Valine Metabolism	genus.Sanguibacteroides	0.00836434	0.0374982	0.82354	922	0.977183
metab_100020837	2,6-dihydroxybenzoic acid		Xenobiotics	Drug - Topical Agents	genus.Papillibacter	0.00861389	0.0386137	0.823526	922	0.977183
metab_100020893	2,3-dihydroxy-5-methylthio-4-pentenoate (DMTPA)*		Amino Acid	Methionine, Cysteine, SAM and Taurine Metabolism	Species.succinatiphilus	0.00367219	0.0164618	0.82353	922	0.977183
metab_1094	thyroxine		Amino Acid	Tyrosine Metabolism	Species.hominis	-0.00111668	0.00500643	0.823548	922	0.977183
metab_1102	gamma-glutamyltyrosine		Peptide	Gamma-glutamyl Amino Acid	genus.Succinivibrio	-0.00504673	0.0226218	0.823515	922	0.977183
metab_1104	methyl indole-3-acetate		Xenobiotics	Food Component/Plant	class.Bacteroidia	0.00422188	0.0189277	0.823545	922	0.977183
metab_1538	stearoyl sphingomyelin (d18:1/18:0)		Lipid	Sphingomyelins	genus.Catenibacillus	-0.00239041	0.0107183	0.82357	922	0.977183
metab_1668	taurodeoxycholate		Lipid	Secondary Bile Acid Metabolism	class.Cyanobacteriia	-0.015713	0.0704136	0.823467	922	0.977183
metab_212	5-methylthioadenosine (MTA)		Amino Acid	Polyamine Metabolism	family.vadinBE97	-0.00503881	0.0225879	0.823528	922	0.977183
metab_212	5-methylthioadenosine (MTA)		Amino Acid	Polyamine Metabolism	genus.Latilactobacillus	0.0022005	0.00986482	0.823536	922	0.977183
metab_229	arachidonate (20:4n6)		Lipid	Long Chain Polyunsaturated Fatty Acid (n3 and n6)	genus.Dorea	0.00332457	0.0149044	0.82354	922	0.977183
metab_501	salicylate		Xenobiotics	Drug - Topical Agents	genus.Olsenella	0.0109852	0.0492559	0.823569	922	0.977183
metab_519	myristate (14:0)		Lipid	Long Chain Saturated Fatty Acid	phylum.Cyanobacteria	0.00327093	0.014662	0.823518	922	0.977183
metab_535	uridine		Nucleotide	Pyrimidine Metabolism, Uracil containing	phylum.Verrucomicrobiota	0.000915632	0.00410454	0.823526	922	0.977183
metab_565	tryptophan		Amino Acid	Tryptophan Metabolism	Species.succinatiphilus	-0.00444482	0.0199321	0.823588	922	0.977183
metab_565	tryptophan		Amino Acid	Tryptophan Metabolism	Species.minuta	-0.00553447	0.0248161	0.823572	922	0.977183
metab_823	pyruvate		Carbohydrate	Glycolysis, Gluconeogenesis, and Pyruvate Metabolism	family.Clostridiaceae	0.00147196	0.00659708	0.823491	922	0.977183
metab_999912411	X - 12411		NA	NA	genus.Negativibacillus	0.00234543	0.0105156	0.823553	922	0.977183
metab_999913684	X - 13684		NA	NA	Species.bicirculans	-0.00174407	0.00782042	0.823575	922	0.977183
metab_999917367	X - 17367		NA	NA	genus.Senegalimassilia	0.00377102	0.0168989	0.823468	922	0.977183
metab_999918899	X - 18899		NA	NA	Species.piger	-0.00545986	0.0244838	0.823588	922	0.977183
metab_999921258	X - 21258		NA	NA	genus.Butyricicoccus	-0.00566703	0.0254128	0.823587	922	0.977183
metab_999923593	X - 23593		NA	NA	genus.Dorea	-0.00242025	0.0108515	0.823561	922	0.977183
metab_999923655	X - 23655		NA	NA	genus.Catenibacterium	-0.00292855	0.013127	0.823514	922	0.977183
metab_999924456	X - 24456		NA	NA	genus.Mogibacterium	-0.00269796	0.0120907	0.823475	922	0.977183
metab_999925790	X - 25790		NA	NA	genus.UCG.007	-0.00392792	0.0176018	0.823467	922	0.977183
metab_999925810	X - 25810		NA	NA	Species.secunda	0.00505021	0.0226351	0.823498	922	0.977183
metab_999925828	X - 25828		NA	NA	Species.massiliensis.9	-0.00314797	0.0141145	0.823563	922	0.977183
metab_999925936	X - 25936		NA	NA	Species.glucerasea	-0.00401366	0.0179939	0.823542	922	0.977183
metab_999925957	X - 25957		NA	NA	genus.Sutterella	0.00119353	0.00534969	0.823507	922	0.977183
metab_999926097	X - 26097		NA	NA	family.Carnobacteriaceae	-0.00392466	0.017595	0.823544	922	0.977183
metab_439	stearate (18:0)		Lipid	Long Chain Saturated Fatty Acid	genus.Clostridium.sensu.stricto.1	-0.00129031	0.00578635	0.823593	922	0.977184
metab_100001198	myristoleate (14:1n5)		Lipid	Long Chain Monounsaturated Fatty Acid	genus.UCG.005	-0.00255133	0.0114417	0.823598	922	0.977187
metab_100015790	sphingomyelin (d18:2/21:0, d16:2/23:0)*		Lipid	Sphingomyelins	genus.Bacteroides	0.00292117	0.0131005	0.823601	922	0.977187
metab_100001561	2-palmitoleoyl-GPC (16:1)*		Lipid	Lysophospholipid	genus..Eubacterium..eligens.group	0.00175897	0.00788858	0.823605	922	0.977189
metab_100002067	pregnenediol sulfate (C21H34O5S)*		Lipid	Pregnenolone Steroids	family.Carnobacteriaceae	-0.00736272	0.0330212	0.823611	922	0.977189
metab_100005986	sphingomyelin (d18:1/24:1, d18:2/24:0)*		Lipid	Sphingomyelins	Species.tertium	0.00578749	0.0259559	0.823607	922	0.977189
metab_100020819	glycoursodeoxycholic acid sulfate (1)		Lipid	Secondary Bile Acid Metabolism	family..Clostridium..methylpentosum.group	-0.00574673	0.0257735	0.82361	922	0.977189
metab_189	N6,N6,N6-trimethyllysine		Amino Acid	Lysine Metabolism	order.DTU014	0.00726761	0.0325952	0.823614	922	0.97719
metab_100002253	cinnamoylglycine		Xenobiotics	Food Component/Plant	genus.Victivallis	0.0115573	0.0518368	0.823621	922	0.977193
metab_100006105	4-methylguaiacol sulfate		Xenobiotics	Benzoate Metabolism	Species.plebeius	-0.00415481	0.0186348	0.823618	922	0.977193
metab_100021991	3-hydroxyoctanoylcarnitine (2)		Lipid	Fatty Acid Metabolism (Acyl Carnitine, Hydroxy)	Species.massiliensis.1	0.00147444	0.0066132	0.823622	922	0.977193
metab_100001266	N-acetylarginine		Amino Acid	Urea cycle; Arginine and Proline Metabolism	Species.butyriciproducens	-0.00498079	0.0223405	0.823627	922	0.977195
metab_100001425	5,6-dihydrouridine		Nucleotide	Pyrimidine Metabolism, Uracil containing	phylum.Euryarchaeota	-0.00223569	0.0100285	0.823638	922	0.977196
metab_100002113	cysteine sulfinic acid		Amino Acid	Methionine, Cysteine, SAM and Taurine Metabolism	Species.massiliensis	0.00174994	0.00784933	0.823633	922	0.977196
metab_100006369	N-carbamoylalanine		Amino Acid	Alanine and Aspartate Metabolism	genus.Citrobacter	-0.00611432	0.0274263	0.823636	922	0.977196
metab_100020203	3-hydroxystachydrine*		Xenobiotics	Food Component/Plant	genus.Lachnospiraceae.UCG.004	0.00594688	0.0266761	0.823642	922	0.977196
metab_100021105	eicosenedioate (C20:1-DC)*		Lipid	Fatty Acid, Dicarboxylate	family.Oxalobacteraceae	0.00515273	0.0231128	0.823635	922	0.977196
metab_796	alpha-ketobutyrate		Amino Acid	Methionine, Cysteine, SAM and Taurine Metabolism	order.Verrucomicrobiales	-0.00194337	0.00871731	0.823639	922	0.977196
metab_999911444	X - 11444		NA	NA	Species.inops	-0.00198931	0.00892343	0.82364	922	0.977196
metab_100002500	formiminoglutamate		Amino Acid	Histidine Metabolism	Species.magna	0.00915801	0.0410821	0.823649	922	0.977198
metab_100020479	indoleacetoylcarnitine*		Amino Acid	Tryptophan Metabolism	order.Eubacteriales	0.0060278	0.0270403	0.82365	922	0.977198
metab_340	glycine		Amino Acid	Glycine, Serine and Threonine Metabolism	family.UCG.010	-0.00147224	0.0066044	0.82365	922	0.977198
metab_100001509	2-methylbutyrylcarnitine (C5)		Amino Acid	Leucine, Isoleucine and Valine Metabolism	class.Bacilli	-0.00305158	0.0136904	0.823665	922	0.977199
metab_100003260	carboxyethyl-GABA		Amino Acid	Glutamate Metabolism	genus.Bilophila	-0.00157987	0.00708742	0.823655	922	0.977199
metab_100009275	methylsuccinoylcarnitine		Amino Acid	Leucine, Isoleucine and Valine Metabolism	genus.CHKCI001	0.00929052	0.0416811	0.823668	922	0.977199
metab_100020427	1-carboxyethylisoleucine	N-lactoyl isoleucine	Amino Acid	Leucine, Isoleucine and Valine Metabolism	Species.ramosum	0.0031853	0.01429	0.823661	922	0.977199
metab_923	dihydroorotate		Nucleotide	Pyrimidine Metabolism, Orotate containing	Species.butyriciproducens	0.00484447	0.0217324	0.823653	922	0.977199
metab_999922776	X - 22776		NA	NA	family.Atopobiaceae	0.00218137	0.00978645	0.823667	922	0.977199
metab_999922776	X - 22776		NA	NA	genus.UBA1819	0.00122757	0.00550726	0.823665	922	0.977199
metab_999924494	X - 24494		NA	NA	genus.Subdoligranulum	0.00309265	0.0138741	0.823658	922	0.977199
metab_100000015	xanthurenate		Amino Acid	Tryptophan Metabolism	Species.secunda	-0.00542835	0.0243655	0.823752	922	0.977201
metab_100000282	N-acetylglutamate		Amino Acid	Glutamate Metabolism	Species.coprophilus	-0.00312394	0.0140226	0.823758	922	0.977201
metab_100000882	3-hydroxymyristate		Lipid	Fatty Acid, Monohydroxy	order.Eubacteriales	0.00482972	0.0216732	0.823709	922	0.977201
metab_100001054	butyrylcarnitine (C4)		Lipid	Fatty Acid Metabolism (also BCAA Metabolism)	genus..Eubacterium..ruminantium.group	0.00195401	0.00876854	0.823708	922	0.977201
metab_100001178	3-carboxy-4-methyl-5-propyl-2-furanpropanoate (CMPF)		Lipid	Fatty Acid, Dicarboxylate	genus.Butyrivibrio	0.00421333	0.0189127	0.823759	922	0.977201
metab_100001320	erythronate*		Carbohydrate	Aminosugar Metabolism	Species.mayombei	0.00480126	0.0215508	0.823752	922	0.977201
metab_100001400	1-methylurate		Xenobiotics	Xanthine Metabolism	genus.Solobacterium	-0.00631666	0.0283434	0.823694	922	0.977201
metab_100001403	5-acetylamino-6-amino-3-methyluracil		Xenobiotics	Xanthine Metabolism	genus.CAG.873	0.00576278	0.025859	0.8237	922	0.977201
metab_100001425	5,6-dihydrouridine		Nucleotide	Pyrimidine Metabolism, Uracil containing	genus.Bacteroides	0.00153244	0.00687772	0.823732	922	0.977201
metab_100001469	N1-Methyl-4-pyridone-3-carboxamide		Cofactors and Vitamins	Nicotinate and Nicotinamide Metabolism	genus.Paludicola	0.00231857	0.0104065	0.823742	922	0.977201
metab_100001734	N6-acetyllysine		Amino Acid	Lysine Metabolism	Species.splanchnicus	-0.0013526	0.00606907	0.82369	922	0.977201
metab_100002458	3-methylglutaconate		Amino Acid	Leucine, Isoleucine and Valine Metabolism	genus.Succinivibrio	0.00661562	0.0296865	0.823704	922	0.977201
metab_100002462	5-(galactosylhydroxy)-L-lysine		Amino Acid	Lysine Metabolism	genus.Turicibacter	-0.00173826	0.00779942	0.823688	922	0.977201
metab_100002911	glycoursodeoxycholate		Lipid	Secondary Bile Acid Metabolism	Species.bacterium.2	0.00470048	0.0210964	0.823734	922	0.977201
metab_100002990	oleoyl-linoleoyl-glycerol (18:1/18:2) [2]		Lipid	Diacylglycerol	Species.massiliensis.6	-0.00878556	0.039424	0.823705	922	0.977201
metab_100003240	N-stearoyltaurine		Lipid	Endocannabinoid	family..Eubacterium..coprostanoligenes.group	0.00221705	0.00994927	0.823715	922	0.977201
metab_100004322	2-aminophenol sulfate		Xenobiotics	Food Component/Plant	genus.Escherichia.Shigella	0.0024374	0.0109388	0.823726	922	0.977201
metab_100004322	2-aminophenol sulfate		Xenobiotics	Food Component/Plant	genus.Adlercreutzia	0.00436216	0.0195812	0.823763	922	0.977201
metab_100006191	p-cresol glucuronide*		Amino Acid	Tyrosine Metabolism	Species.formicigenerans	-0.005716	0.0256516	0.823718	922	0.977201
metab_100009005	1-(1-enyl-palmitoyl)-2-oleoyl-GPE (P-16:0/18:1)*		Lipid	Plasmalogen	genus.Subdoligranulum	-0.00237453	0.0106557	0.823711	922	0.977201
metab_100010936	oleoyl-arachidonoyl-glycerol (18:1/20:4) [1]*		Lipid	Diacylglycerol	family.Anaerofustaceae	0.00636715	0.0285767	0.823735	922	0.977201
metab_100015752	glycosyl-N-(2-hydroxynervonoyl)-sphingosine (d18:1/24:1(2OH))*		Lipid	Hexosylceramides (HCER)	Species.edouardi	-0.0016579	0.00744092	0.823736	922	0.977201
metab_100015793	sphingomyelin (d17:2/16:0, d18:2/15:0)*		Lipid	Sphingomyelins	Species.mayombei	-0.00557784	0.0250266	0.823683	922	0.977201
metab_100016038	(N(1) + N(8))-acetylspermidine		Amino Acid	Polyamine Metabolism	genus.Weissella	0.0049653	0.0222896	0.823771	922	0.977201
metab_100020360	8-methoxykynurenate		Amino Acid	Tryptophan Metabolism	order.Synergistales	-0.00545645	0.0244882	0.823727	922	0.977201
metab_100020423	1-carboxyethylvaline	N-lactoyl valine	Amino Acid	Leucine, Isoleucine and Valine Metabolism	Species.finegoldii.1	-0.00262658	0.0117865	0.823707	922	0.977201
metab_100020502	sulfate of piperine metabolite C18H21NO3 (1)*		Xenobiotics	Food Component/Plant	genus.Parabacteroides	0.00330635	0.0148394	0.823735	922	0.977201
metab_100021103	pregnenetriol sulfate*		Lipid	Pregnenolone Steroids	genus.Epulopiscium	0.00500867	0.0224827	0.823758	922	0.977201
metab_100021457	(2-butoxyethoxy)acetic acid		Xenobiotics	Chemical	genus..Eubacterium..brachy.group	0.00303188	0.0136043	0.823694	922	0.977201
metab_100021991	3-hydroxyoctanoylcarnitine (2)		Lipid	Fatty Acid Metabolism (Acyl Carnitine, Hydroxy)	genus..Eubacterium..ruminantium.group	-0.0014501	0.00650894	0.823754	922	0.977201
metab_1221	creatine		Amino Acid	Creatine Metabolism	family.Oscillospiraceae	-0.004031	0.0180897	0.823716	922	0.977201
metab_1231	dihomo-linoleate (20:2n6)		Lipid	Long Chain Polyunsaturated Fatty Acid (n3 and n6)	genus.Acetanaerobacterium	0.00816316	0.0366446	0.823769	922	0.977201
metab_1628	glycochenodeoxycholate		Lipid	Primary Bile Acid Metabolism	Species.caccae.1	-0.0140852	0.0632017	0.823695	922	0.977201
metab_179	9,10-DiHOME		Lipid	Fatty Acid, Dihydroxy	Species.secunda	-0.00585134	0.0262534	0.82368	922	0.977201
metab_192	N-acetylputrescine		Amino Acid	Polyamine Metabolism	Species.edouardi	0.00136849	0.00614079	0.823701	922	0.977201
metab_278	cysteinylglycine		Amino Acid	Glutathione Metabolism	genus.CAG.56	-0.00165408	0.00742143	0.823681	922	0.977201
metab_302	deoxycholate		Lipid	Secondary Bile Acid Metabolism	family.Prevotellaceae	0.00255996	0.0114897	0.823738	922	0.977201
metab_313	sphinganine		Lipid	Sphingolipid Synthesis	genus..Eubacterium..ruminantium.group	-0.00129037	0.00579106	0.823726	922	0.977201
metab_566	valine		Amino Acid	Leucine, Isoleucine and Valine Metabolism	genus.Mitsuokella	0.00234609	0.0105314	0.823765	922	0.977201
metab_999911299	X - 11299		NA	NA	genus..Eubacterium..ventriosum.group	-0.00508959	0.0228349	0.823675	922	0.977201
metab_999912101	X - 12101		NA	NA	Species.histaminiformans	0.00795263	0.0356962	0.823753	922	0.977201
metab_999912812	X - 12812		NA	NA	genus.CAG.352	-0.00284067	0.0127497	0.82374	922	0.977201
metab_999913507	X - 13507		NA	NA	Species.evryensis	-0.00937603	0.042075	0.823711	922	0.977201
metab_999913553	X - 13553		NA	NA	family.Muribaculaceae	-0.00150163	0.00673899	0.823721	922	0.977201
metab_999916964	X - 16964		NA	NA	order.Oscillospirales	0.00805193	0.0361395	0.823741	922	0.977201
metab_999921471	X - 21471		NA	NA	Species.intestinalis	-0.00174992	0.0078548	0.823756	922	0.977201
metab_999923787	X - 23787		NA	NA	genus.Pygmaiobacter	-0.00718081	0.0322351	0.823771	922	0.977201
metab_999925172	X - 25172		NA	NA	phylum.Patescibacteria	0.00344661	0.0154721	0.823771	922	0.977201
metab_100002356	(16 or 17)-methylstearate (a19:0 or i19:0)		Lipid	Fatty Acid, Branched	genus.Howardella	0.00197462	0.00886454	0.823777	922	0.977206
metab_100004054	margaroylcarnitine (C17)*		Lipid	Fatty Acid Metabolism (Acyl Carnitine, Long Chain Saturated)	genus.UBA1819	0.00167175	0.00750502	0.82378	922	0.977207
metab_100019982	octadecadienedioate (C18:2-DC)*		Lipid	Fatty Acid, Dicarboxylate	order.Desulfovibrionales	-0.00339445	0.015239	0.823783	922	0.977207
metab_381	2-aminoadipate		Amino Acid	Lysine Metabolism	genus.Blautia	-0.00353845	0.0158856	0.823785	922	0.977207
metab_100001073	androsterone sulfate		Lipid	Androgenic Steroids	family.Selenomonadaceae	-0.00476909	0.0214119	0.823796	922	0.977208
metab_100001452	isovalerylglycine		Amino Acid	Leucine, Isoleucine and Valine Metabolism	Species.ramosum	-0.0029853	0.0134045	0.823813	922	0.977208
metab_100004111	4-methylcatechol sulfate		Xenobiotics	Benzoate Metabolism	Species.intestinalis.1	-0.00488867	0.0219506	0.823811	922	0.977208
metab_100004295	2-piperidinone		Xenobiotics	Food Component/Plant	order.Acholeplasmatales	0.00675922	0.0303495	0.82381	922	0.977208
metab_100005402	11-ketoetiocholanolone glucuronide		Lipid	Androgenic Steroids	genus.Family.XIII.AD3011.group	0.00284226	0.0127621	0.823812	922	0.977208
metab_100021727	cis-3,4-methyleneheptanoate		Lipid	Fatty Acid, Branched	genus.Lachnospira	0.00235571	0.0105764	0.823795	922	0.977208
metab_100021992	cis-3,4-methyleneheptanoylglycine		Lipid	Fatty Acid Metabolism (Acyl Glycine)	Species.wadsworthia	-0.00322233	0.0144686	0.823812	922	0.977208
metab_1124	citrate		Energy	TCA Cycle	Species.angulatum	0.00254698	0.011436	0.823809	922	0.977208
metab_397	leucine		Amino Acid	Leucine, Isoleucine and Valine Metabolism	Species.intestinalis	0.000897327	0.00402912	0.823812	922	0.977208
metab_800	cysteine		Amino Acid	Methionine, Cysteine, SAM and Taurine Metabolism	genus.Cloacibacillus	-0.00392547	0.017624	0.823794	922	0.977208
metab_999911787	X - 11787		NA	NA	genus.Prevotella	-0.00239164	0.0107388	0.823812	922	0.977208
metab_999921319	X - 21319		NA	NA	order.Peptostreptococcales.Tissierellales	-0.0036117	0.0162169	0.823811	922	0.977208
metab_999921471	X - 21471		NA	NA	genus.Romboutsia	-0.00183173	0.00822356	0.823788	922	0.977208
metab_100004541	acisoga		Amino Acid	Polyamine Metabolism	genus.Sutterella	0.00175667	0.0078882	0.823823	922	0.977212
metab_1162	N-acetylneuraminate		Carbohydrate	Aminosugar Metabolism	Species.massiliensis.3	0.00208539	0.00936425	0.823823	922	0.977212
metab_999925343	X - 25343		NA	NA	genus.Mogibacterium	0.00374013	0.0167944	0.82382	922	0.977212
metab_100008921	1-palmitoyl-2-stearoyl-GPC (16:0/18:0)		Lipid	Phosphatidylcholine (PC)	family.Bifidobacteriaceae	0.00110914	0.00498056	0.823826	922	0.977213
metab_100006295	sphingomyelin (d18:1/22:1, d18:2/22:0, d16:1/24:1)*		Lipid	Sphingomyelins	family.Atopobiaceae	0.00259877	0.0116703	0.823833	922	0.977216
metab_100008952	1-palmitoleoylglycerol (16:1)*		Lipid	Monoacylglycerol	family.Streptococcaceae	0.00256903	0.0115366	0.823832	922	0.977216
metab_503	serine		Amino Acid	Glycine, Serine and Threonine Metabolism	genus.Oscillibacter	0.00127608	0.00573053	0.823835	922	0.977216
metab_100001613	tetradecanedioate (C14-DC)		Lipid	Fatty Acid, Dicarboxylate	genus..Eubacterium..eligens.group	0.00181859	0.00816696	0.823839	922	0.977218
metab_100002049	4-hydroxycoumarin		Xenobiotics	Drug - Cardiovascular	Species.animalis	-0.00735822	0.033047	0.823852	922	0.977228
metab_100002107	palmitoyl sphingomyelin (d18:1/16:0)		Lipid	Sphingomyelins	genus.Butyricicoccus	-0.00118427	0.00531868	0.82385	922	0.977228
metab_100003260	carboxyethyl-GABA		Amino Acid	Glutamate Metabolism	genus.Leuconostoc	-0.00436963	0.0196248	0.823853	922	0.977228
metab_100000870	saccharin		Xenobiotics	Food Component/Plant	Species.mutans	0.00887084	0.039845	0.823872	922	0.977228
metab_100001054	butyrylcarnitine (C4)		Lipid	Fatty Acid Metabolism (also BCAA Metabolism)	phylum.Synergistota	-0.00657112	0.0295149	0.823869	922	0.977228
metab_100001167	pro-hydroxy-pro		Amino Acid	Urea cycle; Arginine and Proline Metabolism	order.Flavobacteriales	0.00521431	0.0234195	0.823861	922	0.977228
metab_100001337	linolenate [alpha or gamma; (18:3n3 or 6)]		Lipid	Long Chain Polyunsaturated Fatty Acid (n3 and n6)	Species.virosa	0.00434202	0.0195036	0.823878	922	0.977228
metab_100001950	bilirubin (E,E)*		Cofactors and Vitamins	Hemoglobin and Porphyrin Metabolism	Species.jalaludinii	-0.00427381	0.0191957	0.823863	922	0.977228
metab_100002945	(14 or 15)-methylpalmitate (a17:0 or i17:0)		Lipid	Fatty Acid, Branched	genus.Eggerthella	-0.00341474	0.0153396	0.82389	922	0.977228
metab_100009028	N-palmitoyl-sphinganine (d18:0/16:0)		Lipid	Dihydroceramides	family.Hydrogenoanaerobacterium	-0.00373855	0.0167933	0.823882	922	0.977228
metab_100020203	3-hydroxystachydrine*		Xenobiotics	Food Component/Plant	Species.cateniformis	0.0125399	0.0563294	0.823885	922	0.977228
metab_100020262	glutamine conjugate of C6H10O2 (2)*		Partially Characterized Molecules	Partially Characterized Molecules	genus.Collinsella	-0.00316864	0.0142342	0.823892	922	0.977228
metab_100020414	6-bromotryptophan		Amino Acid	Tryptophan Metabolism	class.Incertae.Sedis	0.00406404	0.0182566	0.823893	922	0.977228
metab_100020825	3-hydroxyhexanoylcarnitine (1)		Lipid	Fatty Acid Metabolism (Acyl Carnitine, Hydroxy)	family.Acholeplasmataceae	-0.00274525	0.0123317	0.823884	922	0.977228
metab_100021538	dibutyl sulfosuccinate		Xenobiotics	Chemical	genus.Senegalimassilia	-0.00142623	0.0064068	0.823889	922	0.977228
metab_1268	gamma-glutamylleucine		Peptide	Gamma-glutamyl Amino Acid	class.Actinobacteria	-0.000957095	0.00429889	0.823869	922	0.977228
metab_244	beta-alanine		Nucleotide	Pyrimidine Metabolism, Uracil containing	genus.Senegalimassilia	-0.00156607	0.00703456	0.823878	922	0.977228
metab_297	sphingosine		Lipid	Sphingosines	phylum.Firmicutes	0.00626624	0.0281485	0.823887	922	0.977228
metab_815	tyrosine		Amino Acid	Tyrosine Metabolism	phylum.Synergistota	0.00320016	0.014374	0.823871	922	0.977228
metab_999911381	X - 11381		NA	NA	family.Rikenellaceae	0.00222039	0.0099737	0.823879	922	0.977228
metab_999912740	X - 12740		NA	NA	family.Monoglobaceae	-0.0082713	0.0371532	0.823877	922	0.977228
metab_999923593	X - 23593		NA	NA	family.Butyricicoccaceae	-0.00217245	0.00975707	0.823856	922	0.977228
metab_100001359	aconitate [cis or trans]		Energy	TCA Cycle	genus.Odoribacter	0.00123401	0.00554372	0.823901	922	0.977228
metab_100020343	tetradecadienoate (14:2)*		Lipid	Long Chain Polyunsaturated Fatty Acid (n3 and n6)	genus.Latilactobacillus	-0.00383142	0.0172125	0.823902	922	0.977228
metab_297	sphingosine		Lipid	Sphingosines	Species.mitsuokai	0.00364468	0.0163735	0.823901	922	0.977228
metab_999912216	X - 12216		NA	NA	Species.isoflavoniconvertens	-0.00520627	0.0233887	0.8239	922	0.977228
metab_100000846	erythritol		Xenobiotics	Food Component/Plant	Species.bifidum	-0.00236904	0.0106431	0.823906	922	0.97723
metab_1111	vanillylmandelate (VMA)		Amino Acid	Tyrosine Metabolism	Species.mitsuokai	-0.00268583	0.0120665	0.823909	922	0.97723
metab_363	myo-inositol		Lipid	Inositol Metabolism	Species.faecis.1	0.00466891	0.0209759	0.82391	922	0.97723
metab_100006115	arabonate/xylonate		Carbohydrate	Pentose Metabolism	genus.GCA.900066755	-0.00721779	0.0324277	0.823913	922	0.977231
metab_1242	N1-methyladenosine		Nucleotide	Purine Metabolism, Adenine containing	genus.Dielma	-0.00691208	0.0310557	0.823921	922	0.977238
metab_100001417	phenylacetylglutamine		Peptide	Acetylated Peptides	Species.cateniformis	0.00504628	0.0226737	0.823928	922	0.977243
metab_100009009	1-(1-enyl-palmitoyl)-2-linoleoyl-GPC (P-16:0/18:2)*		Lipid	Plasmalogen	order.Bifidobacteriales	-0.00124744	0.00560497	0.823929	922	0.977243
metab_100001253	N-acetylglutamine		Amino Acid	Glutamate Metabolism	genus.Barnesiella	-0.00174138	0.0078246	0.823935	922	0.977244
metab_100002014	5alpha-pregnan-3beta,20alpha-diol monosulfate (2)		Lipid	Progestin Steroids	genus.Colidextribacter	0.00298754	0.0134241	0.823937	922	0.977244
metab_100004329	sphingomyelin (d18:2/16:0, d18:1/16:1)*		Lipid	Sphingomyelins	genus.Lactonifactor	0.00461819	0.0207517	0.823941	922	0.977244
metab_100015638	2-hydroxynervonate*		Lipid	Fatty Acid, Monohydroxy	genus..Eubacterium..siraeum.group	-0.00166904	0.00749953	0.823935	922	0.977244
metab_999911372	X - 11372		NA	NA	family.Oxalobacteraceae	0.00400811	0.0180102	0.823939	922	0.977244
metab_180	linoleate (18:2n6)		Lipid	Long Chain Polyunsaturated Fatty Acid (n3 and n6)	Species.massiliensis.2	-0.00381713	0.0171525	0.823944	922	0.977246
metab_100001086	N-(2-furoyl)glycine		Xenobiotics	Food Component/Plant	Species.muciniphila	0.00318213	0.014301	0.823967	922	0.977246
metab_100001393	isovalerylcarnitine (C5)		Amino Acid	Leucine, Isoleucine and Valine Metabolism	genus.Paraprevotella	0.00145596	0.00654307	0.823961	922	0.977246
metab_100001405	1-methylxanthine		Xenobiotics	Xanthine Metabolism	genus.CAG.352	0.00249083	0.0111941	0.823966	922	0.977246
metab_100001624	3-(3-hydroxyphenyl)propionate		Xenobiotics	Benzoate Metabolism	genus.Lachnospiraceae.UCG.009	-0.0125324	0.0563214	0.823964	922	0.977246
metab_100001662	deoxycarnitine		Lipid	Carnitine Metabolism	genus..Eubacterium..ruminantium.group	0.00112568	0.00505932	0.823978	922	0.977246
metab_100001733	hexanoylglutamine		Lipid	Fatty Acid Metabolism (Acyl Glutamine)	genus.Prevotella_7	0.00358093	0.0160916	0.823949	922	0.977246
metab_100002910	1-methyl-5-imidazoleacetate		Amino Acid	Histidine Metabolism	Species.plebeius	0.00408071	0.0183384	0.823958	922	0.977246
metab_100002927	S-methylcysteine sulfoxide		Amino Acid	Methionine, Cysteine, SAM and Taurine Metabolism	Species.mitsuokai	-0.00563226	0.0253113	0.823961	922	0.977246
metab_100003001	1-(1-enyl-stearoyl)-GPE (P-18:0)*		Lipid	Lysoplasmalogen	Species.provencensis	-0.00566307	0.0254508	0.823968	922	0.977246
metab_100006726	linoleoyl ethanolamide		Lipid	Endocannabinoid	Species.faecis	-0.00263401	0.0118386	0.823981	922	0.977246
metab_100015681	palmitoleoyl-arachidonoyl-glycerol (16:1/20:4) [2]*		Lipid	Diacylglycerol	Species.eutactus	-0.00206148	0.0092654	0.823982	922	0.977246
metab_100020425	1-carboxyethylleucine	N-lactoyl leucine	Amino Acid	Leucine, Isoleucine and Valine Metabolism	genus.Barnesiella	0.00152793	0.00686649	0.823961	922	0.977246
metab_100020546	N2-acetyl,N6-methyllysine		Amino Acid	Lysine Metabolism	Species.longicatena	-0.00388032	0.0174403	0.823982	922	0.977246
metab_100021709	branched-chain, straight-chain, or cyclopropyl 12:1 fatty acid*		Partially Characterized Molecules	Partially Characterized Molecules	Species.virosa	0.00416567	0.0187214	0.823969	922	0.977246
metab_1124	citrate		Energy	TCA Cycle	Species.urinimassiliense	-0.00412866	0.0185557	0.823975	922	0.977246
metab_1231	dihomo-linoleate (20:2n6)		Lipid	Long Chain Polyunsaturated Fatty Acid (n3 and n6)	Species.fermentans	-0.00439937	0.0197732	0.823982	922	0.977246
metab_209	adenosine 5'-monophosphate (AMP)		Nucleotide	Purine Metabolism, Adenine containing	Species.massiliensis.7	-0.00521404	0.0234347	0.823982	922	0.977246
metab_999912193	X - 12193		NA	NA	family.Puniceicoccaceae	-0.00609192	0.0273752	0.823949	922	0.977246
metab_100002911	glycoursodeoxycholate		Lipid	Secondary Bile Acid Metabolism	Species.porcorum	0.0138318	0.0621688	0.823985	922	0.977246
metab_100000257	glucuronate		Carbohydrate	Aminosugar Metabolism	family.Victivallaceae	0.0059198	0.0266078	0.823988	922	0.977247
metab_100020351	N-carbamoylvaline		Amino Acid	Leucine, Isoleucine and Valine Metabolism	class.Bacteroidia	-0.00279182	0.0125486	0.82399	922	0.977247
metab_999916938	X - 16938		NA	NA	family.Lactobacillaceae	-0.00243701	0.0109539	0.823992	922	0.977247
metab_823	pyruvate		Carbohydrate	Glycolysis, Gluconeogenesis, and Pyruvate Metabolism	order.Enterobacterales	0.00128421	0.00577241	0.823996	922	0.977249
metab_100019978	octadecenedioate (C18:1-DC)		Lipid	Fatty Acid, Dicarboxylate	family.Victivallaceae	-0.00583885	0.0262458	0.824001	922	0.977253
metab_100015625	glycosyl-N-behenoyl-sphingadienine (d18:2/22:0)*		Lipid	Hexosylceramides (HCER)	genus.Lachnospiraceae.AC2044.group	0.00186168	0.00836853	0.824005	922	0.977256
metab_100001987	5alpha-androstan-3beta,17beta-diol disulfate		Lipid	Androgenic Steroids	family.vadinBE97	0.0141393	0.0635618	0.824015	922	0.977265
metab_100001337	linolenate [alpha or gamma; (18:3n3 or 6)]		Lipid	Long Chain Polyunsaturated Fatty Acid (n3 and n6)	family.Atopobiaceae	-0.00439323	0.0197501	0.824022	922	0.977266
metab_100001462	1-stearoyl-GPG (18:0)		Lipid	Lysophospholipid	genus.Rikenella	-0.0060816	0.0273434	0.824041	922	0.977266
metab_100009131	1-linoleoyl-2-arachidonoyl-GPC (18:2/20:4n6)*		Lipid	Phosphatidylcholine (PC)	order.Veillonellales.Selenomonadales	-0.0011714	0.00526677	0.824042	922	0.977266
metab_100010901	gamma-glutamyl-alpha-lysine		Peptide	Gamma-glutamyl Amino Acid	genus..Bacteroides..pectinophilus.group	-0.00329417	0.0148103	0.824034	922	0.977266
metab_100010916	palmitoyl-oleoyl-glycerol (16:0/18:1) [1]*		Lipid	Diacylglycerol	family.Acholeplasmataceae	-0.00502517	0.022593	0.824037	922	0.977266
metab_100010950	stearoyl-arachidonoyl-glycerol (18:0/20:4) [2]*		Lipid	Diacylglycerol	Species.pleomorphus	-0.00867873	0.0390199	0.824039	922	0.977266
metab_100015836	ximenoylcarnitine (C26:1)*		Lipid	Fatty Acid Metabolism (Acyl Carnitine, Monounsaturated)	Species.intestini	0.00288417	0.0129671	0.824036	922	0.977266
metab_100019892	2-hydroxyarachidate*		Lipid	Fatty Acid, Monohydroxy	Species.paraputrificum	-0.00282108	0.0126824	0.824022	922	0.977266
metab_100019968	lyxonate		Carbohydrate	Pentose Metabolism	Species.salivarius	0.00476393	0.0214172	0.824027	922	0.977266
metab_100021839	2-methoxyhydroquinone sulfate (1)		Xenobiotics	Benzoate Metabolism	genus.Leuconostoc	0.0133944	0.0602196	0.824034	922	0.977266
metab_452	palmitoleate (16:1n7)		Lipid	Long Chain Monounsaturated Fatty Acid	family.Muribaculaceae	-0.00268064	0.0120524	0.824042	922	0.977266
metab_564	threonine		Amino Acid	Glycine, Serine and Threonine Metabolism	Species.massiliensis.2	0.00216577	0.00973762	0.824044	922	0.977266
metab_999925267	X - 25267		NA	NA	phylum.Firmicutes	0.0091133	0.0409734	0.824038	922	0.977266
metab_100001510	phenol sulfate		Amino Acid	Tyrosine Metabolism	family.Atopobiaceae	0.00494199	0.022221	0.824052	922	0.977269
metab_100003119	N-oleoyltaurine		Lipid	Endocannabinoid	genus.Turicibacter	-0.00164907	0.00741521	0.824061	922	0.977269
metab_100003434	imidazole propionate		Amino Acid	Histidine Metabolism	Species.vulgatus	-0.00178283	0.00801637	0.824054	922	0.977269
metab_100005372	1-(1-enyl-oleoyl)-GPE (P-18:1)*		Lipid	Lysoplasmalogen	family.UCG.011	-0.00253403	0.0113943	0.824058	922	0.977269
metab_100006726	linoleoyl ethanolamide		Lipid	Endocannabinoid	Species.omnicolens	-0.00877097	0.0394393	0.82406	922	0.977269
metab_100009055	palmitoyl-linoleoyl-glycerol (16:0/18:2) [2]*		Lipid	Diacylglycerol	genus.Cloacibacillus	-0.00622439	0.0279886	0.824061	922	0.977269
metab_409	malate		Energy	TCA Cycle	phylum.Patescibacteria	0.00225952	0.0101602	0.824063	922	0.977269
metab_563	glutamine		Amino Acid	Glutamate Metabolism	phylum.Proteobacteria	-0.00134914	0.00606657	0.824062	922	0.977269
metab_100020550	deoxycholic acid glucuronide		Lipid	Secondary Bile Acid Metabolism	genus.Ruminiclostridium	-0.0102087	0.0459058	0.824066	922	0.97727
metab_100003271	beta-citrylglutamate		Amino Acid	Glutamate Metabolism	genus.Atopobium	-0.00601314	0.0270407	0.824074	922	0.977277
metab_100002259	cis-4-decenoylcarnitine (C10:1)		Lipid	Fatty Acid Metabolism (Acyl Carnitine, Monounsaturated)	family.Tannerellaceae	0.00237829	0.0106953	0.824078	922	0.977279
metab_100009139	1-myristoyl-2-arachidonoyl-GPC (14:0/20:4)*		Lipid	Phosphatidylcholine (PC)	order.DTU014	-0.00672551	0.0302452	0.82408	922	0.977279
metab_100002185	indole-3-carboxylate		Amino Acid	Tryptophan Metabolism	genus..Eubacterium..fissicatena.group	0.00255379	0.0114849	0.824084	922	0.977281
metab_999924306	X - 24306		NA	NA	genus.Holdemania	0.00273593	0.0123042	0.824086	922	0.977281
metab_100001002	EDTA		Xenobiotics	Chemical	genus.Agathobacter	-0.00233674	0.010509	0.824089	922	0.977281
metab_100002107	palmitoyl sphingomyelin (d18:1/16:0)		Lipid	Sphingomyelins	order.DTU014	-0.00322889	0.0145215	0.824091	922	0.977281
metab_100001073	androsterone sulfate		Lipid	Androgenic Steroids	genus.Oribacterium	-0.00660341	0.0296991	0.824097	922	0.977284
metab_100001948	succinylcarnitine (C4-DC)		Energy	TCA Cycle	class.Saccharimonadia	0.00296305	0.0133268	0.824102	922	0.977284
metab_100004523	N-delta-acetylornithine		Amino Acid	Urea cycle; Arginine and Proline Metabolism	genus.Paludicola	-0.00313976	0.0141228	0.824117	922	0.977284
metab_100020241	gamma-glutamylcitrulline*		Peptide	Gamma-glutamyl Amino Acid	family.Enterobacteriaceae	-0.00113303	0.00509619	0.824109	922	0.977284
metab_100020825	3-hydroxyhexanoylcarnitine (1)		Lipid	Fatty Acid Metabolism (Acyl Carnitine, Hydroxy)	genus.Sanguibacteroides	0.00612539	0.0275529	0.824121	922	0.977284
metab_100021000	hydroxypalmitoyl sphingomyelin (d18:1/16:0(OH))**		Lipid	Sphingomyelins	genus.Bifidobacterium	-0.00108545	0.00488236	0.824115	922	0.977284
metab_100021707	3-bromo-5-chloro-2,6-dihydroxybenzoic acid*		Xenobiotics	Chemical	class.Lentisphaeria	0.0057897	0.0260416	0.824112	922	0.977284
metab_100021784	4-chlorobenzoic acid		Xenobiotics	Chemical	family.Ethanoligenenaceae	0.00197616	0.0088881	0.824102	922	0.977284
metab_244	beta-alanine		Nucleotide	Pyrimidine Metabolism, Uracil containing	Species.inops	0.00142522	0.00641051	0.824111	922	0.977284
metab_330	fumarate		Energy	TCA Cycle	Species.massiliensis.6	0.00611514	0.0275066	0.824119	922	0.977284
metab_477	pristanate		Lipid	Fatty Acid, Branched	family.Veillonellaceae	-0.00183068	0.00823454	0.824118	922	0.977284
metab_888	caprate (10:0)		Lipid	Medium Chain Fatty Acid	Species.vulgatus	0.00156224	0.00702673	0.82411	922	0.977284
metab_891	margarate (17:0)		Lipid	Long Chain Saturated Fatty Acid	Species.bacterium.2	-0.00192379	0.00865287	0.824109	922	0.977284
metab_100002106	sphingomyelin (d18:1/18:1, d18:2/18:0)		Lipid	Sphingomyelins	Species.histaminiformans	0.00401514	0.018061	0.824124	922	0.977286
metab_999923639	X - 23639		NA	NA	genus.Coprobacter	-0.00235644	0.0106003	0.824131	922	0.977292
metab_565	tryptophan		Amino Acid	Tryptophan Metabolism	phylum.Cyanobacteria	0.00187172	0.0084199	0.824134	922	0.977292
metab_100001277	10-nonadecenoate (19:1n9)		Lipid	Long Chain Monounsaturated Fatty Acid	Species.fermentans	-0.00441201	0.0198478	0.824137	922	0.977294
metab_100001262	gamma-glutamyl-epsilon-lysine		Peptide	Gamma-glutamyl Amino Acid	genus.Akkermansia	0.00102422	0.0046077	0.824144	922	0.977297
metab_999912407	X - 12407		NA	NA	genus.Prevotella	0.00977371	0.0439692	0.824143	922	0.977297
metab_100002167	12-HETE		Lipid	Eicosanoid	family.Streptococcaceae	-0.00119163	0.005361	0.824149	922	0.977301
metab_1442	beta-hydroxyisovalerate		Amino Acid	Leucine, Isoleucine and Valine Metabolism	order.Monoglobales	0.00184873	0.00831754	0.824155	922	0.977305
metab_100001851	N-acetylserine		Amino Acid	Glycine, Serine and Threonine Metabolism	family.Prevotellaceae	0.000985168	0.00443245	0.82416	922	0.977307
metab_999922776	X - 22776		NA	NA	Species.mayombei	0.00421276	0.018954	0.824161	922	0.977307
metab_100006361	dopamine 3-O-sulfate		Amino Acid	Tyrosine Metabolism	genus.Lachnospiraceae.FCS020.group	0.00221082	0.00994776	0.824176	922	0.97732
metab_999922771	X - 22771		NA	NA	family.Akkermansiaceae	0.00171008	0.00769457	0.824174	922	0.97732
metab_100001994	androstenediol (3beta,17beta) disulfate (2)		Lipid	Androgenic Steroids	family.Bifidobacteriaceae	-0.00181732	0.00817736	0.824179	922	0.977321
metab_363	myo-inositol		Lipid	Inositol Metabolism	genus.Faecalicoccus	-0.00516699	0.02325	0.824181	922	0.977321
metab_999912111	X - 12111		NA	NA	order.Peptococcales	0.00499559	0.0224793	0.824185	922	0.977324
metab_100001611	3beta,7alpha-dihydroxy-5-cholestenoate		Lipid	Sterol	genus.Bifidobacterium	0.0013487	0.00606961	0.824205	922	0.97733
metab_100010937	oleoyl-arachidonoyl-glycerol (18:1/20:4) [2]*		Lipid	Diacylglycerol	Species.fairfieldensis	0.00988774	0.0444982	0.824205	922	0.97733
metab_100019981	heptenedioate (C7:1-DC)*		Lipid	Fatty Acid, Dicarboxylate	family.Hafniaceae	-0.00569698	0.0256371	0.824197	922	0.97733
metab_100020825	3-hydroxyhexanoylcarnitine (1)		Lipid	Fatty Acid Metabolism (Acyl Carnitine, Hydroxy)	genus.Dorea	-0.00222486	0.0100123	0.8242	922	0.97733
metab_892	nonadecanoate (19:0)		Lipid	Long Chain Saturated Fatty Acid	Species.stercoris	-0.00135515	0.00609827	0.824195	922	0.97733
metab_999915486	X - 15486		NA	NA	family.Oxalobacteraceae	-0.00483315	0.0217507	0.824204	922	0.97733
metab_999926107	X - 26107		NA	NA	Species.porcorum	0.00522322	0.0235053	0.824198	922	0.97733
metab_100002107	palmitoyl sphingomyelin (d18:1/16:0)		Lipid	Sphingomyelins	family.Marinifilaceae	0.00115432	0.00519508	0.824213	922	0.977337
metab_100009027	sphingomyelin (d18:0/18:0, d19:0/17:0)*		Lipid	Dihydrosphingomyelins	Species.glucerasea	-0.0044275	0.0199269	0.824219	922	0.97734
metab_100021760	N-acetyl-2-aminoadipate		Amino Acid	Lysine Metabolism	genus.Limosilactobacillus	-0.0028649	0.0128942	0.82422	922	0.97734
metab_100001359	aconitate [cis or trans]		Energy	TCA Cycle	genus.Oscillospira	-0.00135298	0.00608964	0.824227	922	0.977341
metab_100001613	tetradecanedioate (C14-DC)		Lipid	Fatty Acid, Dicarboxylate	Species.bacterium.1	0.00167	0.00751642	0.824225	922	0.977341
metab_100010937	oleoyl-arachidonoyl-glycerol (18:1/20:4) [2]*		Lipid	Diacylglycerol	Species.parvulum	-0.0100003	0.0450105	0.824228	922	0.977341
metab_100001541	2-hydroxy-3-methylvalerate		Amino Acid	Leucine, Isoleucine and Valine Metabolism	family.Synergistaceae	-0.00568207	0.0255756	0.824235	922	0.977341
metab_100001620	glycerophosphoethanolamine		Lipid	Phospholipid Metabolism	genus.Eubacterium	-0.00377456	0.0169893	0.824231	922	0.977341
metab_100002417	2,3-dihydroxyisovalerate		Xenobiotics	Food Component/Plant	genus.Coprobacter	-0.00660452	0.0297279	0.824236	922	0.977341
metab_100015737	ceramide (d18:1/17:0, d17:1/18:0)*		Lipid	Ceramides	Species.secundus	0.00412039	0.0185465	0.824236	922	0.977341
metab_100015831	linolenoylcarnitine (C18:3)*		Lipid	Fatty Acid Metabolism (Acyl Carnitine, Polyunsaturated)	order.Clostridiales	-0.00159178	0.00716501	0.824241	922	0.977344
metab_100001398	3,7-dimethylurate		Xenobiotics	Xanthine Metabolism	Species.xylaniphila	0.0100025	0.0450262	0.824249	922	0.977344
metab_100015727	ceramide (d16:1/24:1, d18:1/22:1)*		Lipid	Ceramides	phylum.Cyanobacteria	0.00289886	0.0130493	0.824251	922	0.977344
metab_1134	urate		Nucleotide	Purine Metabolism, (Hypo)Xanthine/Inosine containing	genus.UC5.1.2E3	-0.00151995	0.00684206	0.82425	922	0.977344
metab_229	arachidonate (20:4n6)		Lipid	Long Chain Polyunsaturated Fatty Acid (n3 and n6)	genus.CAG.56	0.00185967	0.00837139	0.824251	922	0.977344
metab_999912101	X - 12101		NA	NA	order.Saccharimonadales	0.00416682	0.0187563	0.824244	922	0.977344
metab_267	choline phosphate		Lipid	Phospholipid Metabolism	genus.Fournierella	-0.00127389	0.00573476	0.82426	922	0.977352
metab_100020833	2-ketocaprylate		Amino Acid	Leucine, Isoleucine and Valine Metabolism	family.Barnesiellaceae	-0.00206279	0.00928642	0.824264	922	0.977354
metab_100020837	2,6-dihydroxybenzoic acid		Xenobiotics	Drug - Topical Agents	Species.ihumii	-0.00655818	0.0295253	0.824271	922	0.977354
metab_1128	2-aminobutyrate		Amino Acid	Glutathione Metabolism	Species.obesi	0.00152163	0.00685046	0.82427	922	0.977354
metab_1162	N-acetylneuraminate		Carbohydrate	Aminosugar Metabolism	Species.ndongoniae	0.00426614	0.0192065	0.824272	922	0.977354
metab_872	thymidine		Nucleotide	Pyrimidine Metabolism, Thymine containing	Species.histaminiformans	-0.00332827	0.0149842	0.824272	922	0.977354
metab_100001334	N-acetylproline		Amino Acid	Urea cycle; Arginine and Proline Metabolism	genus.Epulopiscium	0.00412155	0.0185566	0.824282	922	0.977357
metab_100006378	N-acetylkynurenine (2)		Amino Acid	Tryptophan Metabolism	genus.Colidextribacter	-0.00244202	0.0109948	0.824281	922	0.977357
metab_100015831	linolenoylcarnitine (C18:3)*		Lipid	Fatty Acid Metabolism (Acyl Carnitine, Polyunsaturated)	genus..Clostridium..innocuum.group	-0.0036814	0.0165747	0.824279	922	0.977357
metab_100021467	pentose acid*		Partially Characterized Molecules	Partially Characterized Molecules	genus.Haemophilus	-0.00397433	0.0178944	0.824288	922	0.977362
metab_100004499	6-oxopiperidine-2-carboxylate		Amino Acid	Lysine Metabolism	order.Victivallales	0.00416775	0.018766	0.824295	922	0.977364
metab_100020351	N-carbamoylvaline		Amino Acid	Leucine, Isoleucine and Valine Metabolism	class.Synergistia	-0.00394322	0.0177547	0.824292	922	0.977364
metab_536	2'-deoxyuridine		Nucleotide	Pyrimidine Metabolism, Uracil containing	Species.bacterium.2	0.00140302	0.00631735	0.824296	922	0.977364
metab_100001951	bilirubin (E,Z or Z,E)*		Cofactors and Vitamins	Hemoglobin and Porphyrin Metabolism	family.Selenomonadaceae	-0.0031068	0.0139892	0.824298	922	0.977364
metab_100021760	N-acetyl-2-aminoadipate		Amino Acid	Lysine Metabolism	genus.Holdemania	0.00243908	0.0109828	0.824302	922	0.977366
metab_209	adenosine 5'-monophosphate (AMP)		Nucleotide	Purine Metabolism, Adenine containing	order.Lactobacillales	0.00193564	0.00871621	0.824308	922	0.977371
metab_100001108	3-methylxanthine		Xenobiotics	Xanthine Metabolism	order.Desulfovibrionales	0.00366949	0.0165245	0.824315	922	0.977372
metab_100001337	linolenate [alpha or gamma; (18:3n3 or 6)]		Lipid	Long Chain Polyunsaturated Fatty Acid (n3 and n6)	genus.Enterococcus	0.00369318	0.0166311	0.824315	922	0.977372
metab_999913728	X - 13728		NA	NA	genus.Peptococcus	0.00359584	0.0161926	0.824312	922	0.977372
metab_803	mannose		Carbohydrate	Fructose, Mannose and Galactose Metabolism	Species.filiformis	-0.00309815	0.0139519	0.824319	922	0.977374
metab_100015625	glycosyl-N-behenoyl-sphingadienine (d18:2/22:0)*		Lipid	Hexosylceramides (HCER)	family.Barnesiellaceae	0.00165581	0.00745683	0.824324	922	0.977375
metab_331	gamma-glutamylglutamate		Peptide	Gamma-glutamyl Amino Acid	Species.massiliensis.6	0.00620368	0.0279382	0.824326	922	0.977375
metab_999923665	X - 23665		NA	NA	Species.sanguinis	0.00205308	0.00924606	0.824326	922	0.977375
metab_100000295	tartarate		Xenobiotics	Food Component/Plant	genus.Enterococcus	0.00452761	0.0203986	0.824399	922	0.977376
metab_100001002	EDTA		Xenobiotics	Chemical	genus.Lachnospiraceae.UCG.007	-0.00508155	0.0228991	0.824435	922	0.977376
metab_100001106	1,3-dimethylurate		Xenobiotics	Xanthine Metabolism	genus..Bacteroides..pectinophilus.group	0.00675428	0.0304223	0.824351	922	0.977376
metab_100001148	5-hydroxyhexanoate		Lipid	Fatty Acid, Monohydroxy	family.Flavobacteriaceae	0.0038331	0.0172651	0.824353	922	0.977376
metab_100001208	1-methyl-4-imidazoleacetate		Amino Acid	Histidine Metabolism	genus.Weissella	-0.0055381	0.0249549	0.824424	922	0.977376
metab_100001271	1-stearoyl-GPC (18:0)		Lipid	Lysophospholipid	genus.Paraprevotella	-0.00127567	0.00574715	0.824392	922	0.977376
metab_100001423	4-hydroxyhippurate		Xenobiotics	Benzoate Metabolism	genus.Oscillibacter	-0.00281817	0.0126933	0.824349	922	0.977376
metab_100001540	glutamine_degradant*		Partially Characterized Molecules	Partially Characterized Molecules	Species.anginosus	0.00869386	0.0391671	0.824389	922	0.977376
metab_100001571	1-arachidonoyl-GPE (20:4n6)*		Lipid	Lysophospholipid	genus..Ruminococcus..gnavus.group	0.00138988	0.00626215	0.824404	922	0.977376
metab_100001597	tiglylcarnitine (C5:1-DC)		Amino Acid	Leucine, Isoleucine and Valine Metabolism	class.Vampirivibrionia	-0.00272731	0.0122907	0.824443	922	0.977376
metab_100002028	androstenediol (3beta,17beta) monosulfate (1)		Lipid	Androgenic Steroids	genus.Lactonifactor	-0.00947885	0.0427066	0.824402	922	0.977376
metab_100002029	androstenediol (3beta,17beta) monosulfate (2)		Lipid	Androgenic Steroids	genus.Eisenbergiella	-0.00385787	0.0173857	0.824443	922	0.977376
metab_100002102	N-acetyl-beta-alanine		Nucleotide	Pyrimidine Metabolism, Uracil containing	family.Barnesiellaceae	-0.00109429	0.00493019	0.824398	922	0.977376
metab_100002152	andro steroid monosulfate C19H28O6S (1)*		Lipid	Androgenic Steroids	Species.provencensis	0.0108739	0.0489795	0.824358	922	0.977376
metab_100002873	1-lignoceroyl-GPC (24:0)		Lipid	Lysophospholipid	family.Selenomonadaceae	0.00218727	0.00985218	0.824358	922	0.977376
metab_100002927	S-methylcysteine sulfoxide		Amino Acid	Methionine, Cysteine, SAM and Taurine Metabolism	class.Gammaproteobacteria	0.00286685	0.0129123	0.824346	922	0.977376
metab_100004112	3-methyl catechol sulfate (1)		Xenobiotics	Benzoate Metabolism	genus.Citrobacter	-0.0113614	0.0511886	0.824402	922	0.977376
metab_100004299	N-acetyl-1-methylhistidine*		Amino Acid	Histidine Metabolism	genus..Eubacterium..siraeum.group	-0.00242492	0.010928	0.824443	922	0.977376
metab_100004329	sphingomyelin (d18:2/16:0, d18:1/16:1)*		Lipid	Sphingomyelins	genus.TM7x	-0.0022453	0.0101149	0.824382	922	0.977376
metab_100004541	acisoga		Amino Acid	Polyamine Metabolism	Species.faecis	0.00241948	0.0108967	0.824336	922	0.977376
metab_100004601	1H-indole-7-acetic acid		Xenobiotics	Bacterial/Fungal	Species.salyersiae	0.00417293	0.0187971	0.824366	922	0.977376
metab_100006129	vanillactate		Amino Acid	Tyrosine Metabolism	family.Atopobiaceae	0.00267702	0.0120567	0.824337	922	0.977376
metab_100009272	glycosyl-N-palmitoyl-sphingosine (d18:1/16:0)		Lipid	Hexosylceramides (HCER)	Species.magna	-0.00724319	0.0326322	0.824393	922	0.977376
metab_100010916	palmitoyl-oleoyl-glycerol (16:0/18:1) [1]*		Lipid	Diacylglycerol	phylum.Cyanobacteria	0.00399694	0.01801	0.82442	922	0.977376
metab_100010922	linoleoyl-arachidonoyl-glycerol (18:2/20:4) [1]*		Lipid	Diacylglycerol	Species.vadensis	0.0119452	0.0538116	0.824379	922	0.977376
metab_100015623	lactosyl-N-behenoyl-sphingosine (d18:1/22:0)*		Lipid	Lactosylceramides (LCER)	order.Methanobacteriales	0.0035299	0.0159051	0.824415	922	0.977376
metab_100015681	palmitoleoyl-arachidonoyl-glycerol (16:1/20:4) [2]*		Lipid	Diacylglycerol	genus.Catenibacillus	-0.00590039	0.0265792	0.824371	922	0.977376
metab_100015744	ceramide (d18:2/24:1, d18:1/24:2)*		Lipid	Ceramides	genus.Gordonibacter	0.00408413	0.0183978	0.824373	922	0.977376
metab_100016038	(N(1) + N(8))-acetylspermidine		Amino Acid	Polyamine Metabolism	class.Actinobacteria	0.00124511	0.00561114	0.824443	922	0.977376
metab_100020215	N-methylhydroxyproline**		Amino Acid	Urea cycle; Arginine and Proline Metabolism	genus.Sanguibacteroides	-0.017911	0.0807023	0.824412	922	0.977376
metab_100020502	sulfate of piperine metabolite C18H21NO3 (1)*		Xenobiotics	Food Component/Plant	family..Clostridium..methylpentosum.group	0.00507472	0.0228571	0.82435	922	0.977376
metab_100021105	eicosenedioate (C20:1-DC)*		Lipid	Fatty Acid, Dicarboxylate	Species.champanellensis	-0.00346299	0.0156056	0.824438	922	0.977376
metab_100021208	4-vinylcatechol sulfate		Xenobiotics	Benzoate Metabolism	Species.fermentans	-0.00832555	0.0375182	0.824437	922	0.977376
metab_100021784	4-chlorobenzoic acid		Xenobiotics	Chemical	family.Enterobacteriaceae	-0.000396939	0.00178808	0.824372	922	0.977376
metab_100021991	3-hydroxyoctanoylcarnitine (2)		Lipid	Fatty Acid Metabolism (Acyl Carnitine, Hydroxy)	genus.Senegalimassilia	-0.00193809	0.00873226	0.824407	922	0.977376
metab_1105	alpha-tocopherol		Cofactors and Vitamins	Tocopherol Metabolism	family.Bifidobacteriaceae	-0.00121221	0.00546196	0.824415	922	0.977376
metab_1538	stearoyl sphingomyelin (d18:1/18:0)		Lipid	Sphingomyelins	Species.paraputrificum	-0.00237017	0.0106752	0.824345	922	0.977376
metab_158	5,6-dihydrothymine		Nucleotide	Pyrimidine Metabolism, Thymine containing	genus.Lactococcus	-0.00183217	0.00825667	0.824441	922	0.977376
metab_212	5-methylthioadenosine (MTA)		Amino Acid	Polyamine Metabolism	family.Bacillaceae	-0.00525376	0.0236648	0.824359	922	0.977376
metab_272	corticosterone		Lipid	Corticosteroids	family..Eubacterium..coprostanoligenes.group	0.00376745	0.0169712	0.824372	922	0.977376
metab_302	deoxycholate		Lipid	Secondary Bile Acid Metabolism	class.Vampirivibrionia	-0.00501236	0.0225883	0.824442	922	0.977376
metab_355	histidine		Amino Acid	Histidine Metabolism	family.Flavobacteriaceae	0.00169466	0.00763264	0.824343	922	0.977376
metab_355	histidine		Amino Acid	Histidine Metabolism	genus.Faecalicoccus	-0.00290818	0.0131032	0.824408	922	0.977376
metab_926	caproate (6:0)		Lipid	Medium Chain Fatty Acid	class.Negativicutes	-0.000728802	0.00328427	0.824437	922	0.977376
metab_999911470	X - 11470		NA	NA	Species.fairfieldensis	-0.00943626	0.0425174	0.824413	922	0.977376
metab_999911847	X - 11847		NA	NA	genus.Tyzzerella	0.00510476	0.0229908	0.824338	922	0.977376
metab_999916938	X - 16938		NA	NA	Species.bacterium.1	0.00207493	0.00934875	0.824406	922	0.977376
metab_999917335	X - 17335		NA	NA	order.Pseudomonadales	0.00467014	0.021043	0.824417	922	0.977376
metab_999921339	X - 21339		NA	NA	order.Oscillospirales	0.0103406	0.0465803	0.824369	922	0.977376
metab_999921467	X - 21467		NA	NA	genus.Colidextribacter	-0.00235146	0.0105955	0.824419	922	0.977376
metab_999923639	X - 23639		NA	NA	genus.Hafnia.Obesumbacterium	-0.00507708	0.022871	0.824374	922	0.977376
metab_999923780	X - 23780		NA	NA	family.Streptococcaceae	-0.00245703	0.0110683	0.824373	922	0.977376
metab_999924473	X - 24473		NA	NA	Species.secundus	-0.00632102	0.0284792	0.824402	922	0.977376
metab_999925271	X - 25271		NA	NA	Species.salyersiae	-0.0100041	0.0450716	0.824397	922	0.977376
metab_999925828	X - 25828		NA	NA	genus.Turicibacter	0.00080507	0.00362625	0.824356	922	0.977376
metab_100002126	16a-hydroxy DHEA 3-sulfate		Lipid	Androgenic Steroids	Species.urinimassiliense	0.0136465	0.0615021	0.824453	922	0.97738
metab_272	corticosterone		Lipid	Corticosteroids	genus.Catenisphaera	0.00528845	0.0238339	0.824453	922	0.97738
metab_999924811	X - 24811		NA	NA	genus.Family.XIII.AD3011.group	-0.00389075	0.0175347	0.824452	922	0.97738
metab_100001126	gamma-glutamylvaline		Peptide	Gamma-glutamyl Amino Acid	genus.Epulopiscium	-0.00430077	0.0193832	0.824457	922	0.977381
metab_100005373	fructosyllysine		Amino Acid	Lysine Metabolism	genus.Dorea	-0.0021476	0.00967929	0.824462	922	0.977381
metab_1518	N-palmitoyl-sphingosine (d18:1/16:0)		Lipid	Ceramides	order.Rhodospirillales	-0.00171334	0.00772189	0.824458	922	0.977381
metab_999925520	X - 25520		NA	NA	Species.fastidiosa	-0.013788	0.0621432	0.824462	922	0.977381
metab_100000467	3-indoxyl sulfate		Amino Acid	Tryptophan Metabolism	Species.massiliensis.3	0.00245261	0.0110549	0.824476	922	0.977382
metab_100001569	1-oleoyl-GPE (18:1)		Lipid	Lysophospholipid	Species.urinimassiliense	0.00870314	0.0392285	0.824476	922	0.977382
metab_100006379	C-glycosyltryptophan		Amino Acid	Tryptophan Metabolism	genus.Citrobacter	0.00362107	0.0163214	0.824473	922	0.977382
metab_100006620	nonanoylcarnitine (C9)		Lipid	Fatty Acid Metabolism (Acyl Carnitine, Medium Chain)	Species.intestinalis.2	0.00333948	0.0150522	0.824474	922	0.977382
metab_1256	choline		Lipid	Phospholipid Metabolism	Species.evryensis	-0.00460409	0.020752	0.824472	922	0.977382
metab_999913553	X - 13553		NA	NA	genus.Parabacteroides	-0.00153321	0.00691042	0.824466	922	0.977382
metab_100000295	tartarate		Xenobiotics	Food Component/Plant	family.Ruminococcaceae	0.0110744	0.0499229	0.824498	922	0.977383
metab_100000453	paraxanthine		Xenobiotics	Xanthine Metabolism	genus.Lactobacillus	-0.00402663	0.0181508	0.824487	922	0.977383
metab_100001320	erythronate*		Carbohydrate	Aminosugar Metabolism	genus.Eubacterium	-0.00371624	0.0167518	0.824489	922	0.977383
metab_100001868	4-allylphenol sulfate		Xenobiotics	Food Component/Plant	class.Synergistia	0.0092782	0.041824	0.82449	922	0.977383
metab_100001872	1-stearoyl-2-arachidonoyl-GPS (18:0/20:4)		Lipid	Phosphatidylserine (PS)	Species.massiliensis	0.00321919	0.0145121	0.824499	922	0.977383
metab_100004542	2-aminoheptanoate		Lipid	Fatty Acid, Amino	genus.Parabacteroides	0.00192237	0.00866607	0.824499	922	0.977383
metab_112	3-hydroxy-3-methylglutarate		Lipid	Mevalonate Metabolism	genus.Oxalobacter	-0.00309652	0.0139579	0.824484	922	0.977383
metab_207	adenosine 3',5'-cyclic monophosphate (cAMP)		Nucleotide	Purine Metabolism, Adenine containing	Species.fairfieldensis	0.00386509	0.0174236	0.824497	922	0.977383
metab_445	orotate		Nucleotide	Pyrimidine Metabolism, Orotate containing	family.Lactobacillaceae	0.00163458	0.00736816	0.824487	922	0.977383
metab_999912100	X - 12100		NA	NA	Species.histaminiformans	-0.00467157	0.0210592	0.824497	922	0.977383
metab_999917010	X - 17010		NA	NA	Species.bromii	-0.00120026	0.0054108	0.8245	922	0.977383
metab_231	arginine		Amino Acid	Urea cycle; Arginine and Proline Metabolism	Species.cateniformis	0.00283153	0.0127652	0.824508	922	0.977389
metab_100001423	4-hydroxyhippurate		Xenobiotics	Benzoate Metabolism	Species.equolifaciens	-0.00474881	0.0214101	0.824518	922	0.97739
metab_100003892	lanthionine		Amino Acid	Methionine, Cysteine, SAM and Taurine Metabolism	class.Verrucomicrobiae	-0.00212684	0.00958876	0.824516	922	0.97739
metab_100015618	palmitoyl-docosahexaenoyl-glycerol (16:0/22:6) [1]*		Lipid	Diacylglycerol	Species.massiliensis.8	0.00770772	0.0347502	0.824518	922	0.97739
metab_100020004	3-carboxy-4-methyl-5-pentyl-2-furanpropionate (3-CMPFP)**		Lipid	Fatty Acid, Dicarboxylate	family.Monoglobaceae	0.00249812	0.0112628	0.824518	922	0.97739
metab_439	stearate (18:0)		Lipid	Long Chain Saturated Fatty Acid	genus.Coprococcus	-0.00223614	0.0100817	0.824519	922	0.97739
metab_100001263	1-palmitoyl-GPC (16:0)		Lipid	Lysophospholipid	family.Anaerovoracaceae	0.00238687	0.0107615	0.824523	922	0.97739
metab_100004110	3-methyl catechol sulfate (2)		Xenobiotics	Benzoate Metabolism	genus.Fusicatenibacter	0.00391983	0.017673	0.824523	922	0.97739
metab_100000708	isovalerate (i5:0)		Amino Acid	Leucine, Isoleucine and Valine Metabolism	Species.bacterium.2	-0.00140521	0.00633767	0.82458	922	0.977393
metab_100001162	propionylcarnitine (C3)		Lipid	Fatty Acid Metabolism (also BCAA Metabolism)	Species.justesenii	-0.00739269	0.0333378	0.824559	922	0.977393
metab_100001270	myristoylcarnitine (C14)		Lipid	Fatty Acid Metabolism (Acyl Carnitine, Long Chain Saturated)	Species.obesi	-0.00185919	0.00838268	0.824529	922	0.977393
metab_100001277	10-nonadecenoate (19:1n9)		Lipid	Long Chain Monounsaturated Fatty Acid	genus.Anaerostipes	-0.00342686	0.0154525	0.824545	922	0.977393
metab_100001334	N-acetylproline		Amino Acid	Urea cycle; Arginine and Proline Metabolism	genus.Lactobacillus	0.00182376	0.00822306	0.824531	922	0.977393
metab_100001502	gamma-glutamyl-2-aminobutyrate		Peptide	Gamma-glutamyl Amino Acid	genus.GCA.900066755	-0.0049643	0.0223886	0.824572	922	0.977393
metab_100001540	glutamine_degradant*		Partially Characterized Molecules	Partially Characterized Molecules	order.Saccharimonadales	0.0038225	0.0172362	0.824543	922	0.977393
metab_100001606	cholesterol sulfate		Lipid	Sterol	genus.Prevotella_7	-0.00167672	0.00756131	0.82456	922	0.977393
metab_100002185	indole-3-carboxylate		Amino Acid	Tryptophan Metabolism	Species.filiformis	0.00291101	0.0131271	0.824555	922	0.977393
metab_100002259	cis-4-decenoylcarnitine (C10:1)		Lipid	Fatty Acid Metabolism (Acyl Carnitine, Monounsaturated)	genus..Eubacterium..eligens.group	0.00188867	0.00851768	0.824571	922	0.977393
metab_100003258	2-O-methylascorbic acid		Cofactors and Vitamins	Ascorbate and Aldarate Metabolism	Species.inops	-0.00116672	0.00526067	0.824535	922	0.977393
metab_100003892	lanthionine		Amino Acid	Methionine, Cysteine, SAM and Taurine Metabolism	Species.atypica	0.00595926	0.0268754	0.82457	922	0.977393
metab_100005998	octadecanedioylcarnitine (C18-DC)*		Lipid	Fatty Acid Metabolism (Acyl Carnitine, Dicarboxylate)	Species.vulgatus	-0.00143837	0.00648663	0.824564	922	0.977393
metab_100006314	sphingomyelin (d17:1/16:0, d18:1/15:0, d16:1/17:0)*		Lipid	Sphingomyelins	Species.indistinctus	0.00220793	0.00995777	0.824576	922	0.977393
metab_100009066	1-palmitoyl-2-oleoyl-GPI (16:0/18:1)*		Lipid	Phosphatidylinositol (PI)	genus.NK4A214.group	-0.00227432	0.0102552	0.824542	922	0.977393
metab_100020205	hydroxyasparagine**		Amino Acid	Alanine and Aspartate Metabolism	genus.Parabacteroides	0.00157539	0.00710433	0.824559	922	0.977393
metab_100020361	3-amino-2-piperidone		Amino Acid	Urea cycle; Arginine and Proline Metabolism	family.Coriobacteriaceae	-0.00155218	0.00700019	0.824572	922	0.977393
metab_100020417	N6,N6-dimethyllysine		Amino Acid	Lysine Metabolism	order.Peptococcales	-0.00307751	0.0138799	0.824579	922	0.977393
metab_100021123	hydroxy-N6,N6,N6-trimethyllysine*		Amino Acid	Lysine Metabolism	genus.Lachnospiraceae.UCG.001	0.00158213	0.00713394	0.82454	922	0.977393
metab_100021707	3-bromo-5-chloro-2,6-dihydroxybenzoic acid*		Xenobiotics	Chemical	family.Coriobacteriaceae	-0.00227718	0.0102679	0.824539	922	0.977393
metab_100021760	N-acetyl-2-aminoadipate		Amino Acid	Lysine Metabolism	genus.Megamonas	0.00344116	0.0155195	0.824574	922	0.977393
metab_1538	stearoyl sphingomyelin (d18:1/18:0)		Lipid	Sphingomyelins	order.Bacillales	-0.00456927	0.020608	0.82458	922	0.977393
metab_535	uridine		Nucleotide	Pyrimidine Metabolism, Uracil containing	family.Coriobacteriales.Incertae.Sedis	0.00089407	0.00403168	0.824551	922	0.977393
metab_803	mannose		Carbohydrate	Fructose, Mannose and Galactose Metabolism	genus.Defluviitaleaceae.UCG.011	-0.00193204	0.00871172	0.82454	922	0.977393
metab_999912544	X - 12544		NA	NA	order.Clostridiales	0.00566603	0.0255539	0.824576	922	0.977393
metab_999921470	X - 21470		NA	NA	genus.Holdemania	-0.00488971	0.0220504	0.824559	922	0.977393
metab_100005384	O-sulfo-L-tyrosine		Xenobiotics	Chemical	family.Sutterellaceae	0.00126956	0.00572608	0.824586	922	0.977395
metab_999924970	X - 24970		NA	NA	family.Streptococcaceae	-0.00400759	0.0180753	0.824585	922	0.977395
metab_999915486	X - 15486		NA	NA	Species.delbrueckii	-0.00340071	0.0153386	0.824591	922	0.977397
metab_999923787	X - 23787		NA	NA	genus.Oscillospira	-0.00269101	0.0121378	0.824594	922	0.977397
metab_999926111	X - 26111		NA	NA	genus..Ruminococcus..gauvreauii.group	0.00357657	0.016132	0.824594	922	0.977397
metab_100000626	sphingosine 1-phosphate		Lipid	Sphingosines	Species.intestinalis.2	-0.00240411	0.0108499	0.824692	922	0.977412
metab_100000665	docosahexaenoate (DHA; 22:6n3)		Lipid	Long Chain Polyunsaturated Fatty Acid (n3 and n6)	class.Lentisphaeria	0.00716289	0.0323176	0.824644	922	0.977412
metab_100000961	homoarginine		Amino Acid	Urea cycle; Arginine and Proline Metabolism	family.Peptococcaceae	-0.00241966	0.0109194	0.824682	922	0.977412
metab_100000998	citramalate		Amino Acid	Glutamate Metabolism	family.Clostridiaceae	-0.00169934	0.00766746	0.824653	922	0.977412
metab_100001247	octanoylcarnitine (C8)		Lipid	Fatty Acid Metabolism (Acyl Carnitine, Medium Chain)	genus.Monoglobus	0.00291185	0.0131382	0.824651	922	0.977412
metab_100001269	campesterol		Lipid	Sterol	Species.plautii	-0.00320689	0.0144711	0.824671	922	0.977412
metab_100001314	gamma-glutamylthreonine		Peptide	Gamma-glutamyl Amino Acid	Species.cateniformis	0.00319113	0.0144015	0.824689	922	0.977412
metab_100001509	2-methylbutyrylcarnitine (C5)		Amino Acid	Leucine, Isoleucine and Valine Metabolism	Species.anginosus	-0.00651443	0.0293899	0.824633	922	0.977412
metab_100001570	1-linoleoyl-GPE (18:2)*		Lipid	Lysophospholipid	genus.UBA1819	-0.00180151	0.0081271	0.824624	922	0.977412
metab_100001851	N-acetylserine		Amino Acid	Glycine, Serine and Threonine Metabolism	class.Bacilli	-0.00261112	0.0117819	0.824659	922	0.977412
metab_100001994	androstenediol (3beta,17beta) disulfate (2)		Lipid	Androgenic Steroids	order.Desulfovibrionales	-0.00231511	0.0104479	0.824688	922	0.977412
metab_100002152	andro steroid monosulfate C19H28O6S (1)*		Lipid	Androgenic Steroids	genus.NK4A214.group	-0.00286889	0.0129416	0.824615	922	0.977412
metab_100002167	12-HETE		Lipid	Eicosanoid	Species.massiliensis.9	-0.00453026	0.0204377	0.824628	922	0.977412
metab_100002417	2,3-dihydroxyisovalerate		Xenobiotics	Food Component/Plant	genus.Catenibacillus	0.00958778	0.0432721	0.8247	922	0.977412
metab_100002514	hydantoin-5-propionate		Amino Acid	Histidine Metabolism	Species.bacterium	0.00193363	0.00872383	0.824638	922	0.977412
metab_100002951	eicosanedioate (C20-DC)		Lipid	Fatty Acid, Dicarboxylate	genus.Family.XIII.UCG.001	0.00183391	0.0082749	0.824658	922	0.977412
metab_100005402	11-ketoetiocholanolone glucuronide		Lipid	Androgenic Steroids	genus.Caproiciproducens	-0.00469254	0.0211721	0.824647	922	0.977412
metab_100008977	1-stearoyl-2-arachidonoyl-GPE (18:0/20:4)		Lipid	Phosphatidylethanolamine (PE)	genus.Roseburia	0.0029181	0.0131687	0.824681	922	0.977412
metab_100009025	sphingomyelin (d18:1/21:0, d17:1/22:0, d16:1/23:0)*		Lipid	Sphingomyelins	Species.jalaludinii	0.00331378	0.0149507	0.824639	922	0.977412
metab_100009066	1-palmitoyl-2-oleoyl-GPI (16:0/18:1)*		Lipid	Phosphatidylinositol (PI)	family.Pasteurellaceae	-0.00337806	0.015244	0.824677	922	0.977412
metab_100009225	1-(1-enyl-stearoyl)-2-linoleoyl-GPE (P-18:0/18:2)*		Lipid	Plasmalogen	Species.distasonis	-0.00169229	0.00763666	0.824675	922	0.977412
metab_100009406	palmitoleoylcarnitine (C16:1)*		Lipid	Fatty Acid Metabolism (Acyl Carnitine, Monounsaturated)	Species.caccae.1	0.00720164	0.0325028	0.8247	922	0.977412
metab_100010916	palmitoyl-oleoyl-glycerol (16:0/18:1) [1]*		Lipid	Diacylglycerol	genus.Catenisphaera	0.00526378	0.0237504	0.824653	922	0.977412
metab_100010927	linoleoyl-linolenoyl-glycerol (18:2/18:3) [2]*		Lipid	Diacylglycerol	genus.Barnesiella	0.00254064	0.0114609	0.824615	922	0.977412
metab_100016038	(N(1) + N(8))-acetylspermidine		Amino Acid	Polyamine Metabolism	genus.Gordonibacter	-0.00345378	0.0155855	0.824674	922	0.977412
metab_100020217	N,N,N-trimethyl-alanylproline betaine (TMAP)		Amino Acid	Urea cycle; Arginine and Proline Metabolism	genus.Megamonas	-0.00411969	0.0185857	0.82463	922	0.977412
metab_100020254	glycine conjugate of C10H14O2 (1)*		Partially Characterized Molecules	Partially Characterized Molecules	genus.Pseudomonas	0.00682802	0.0308109	0.824668	922	0.977412
metab_100020414	6-bromotryptophan		Amino Acid	Tryptophan Metabolism	genus.Intestinibacter	0.00101416	0.00457524	0.824628	922	0.977412
metab_100020502	sulfate of piperine metabolite C18H21NO3 (1)*		Xenobiotics	Food Component/Plant	genus.Intestinimonas	-0.0032199	0.0145308	0.824683	922	0.977412
metab_1128	2-aminobutyrate		Amino Acid	Glutathione Metabolism	order.Gastranaerophilales	-0.00182955	0.00825467	0.824647	922	0.977412
metab_1221	creatine		Amino Acid	Creatine Metabolism	Species.edouardi	0.00162769	0.00734441	0.824659	922	0.977412
metab_1268	gamma-glutamylleucine		Peptide	Gamma-glutamyl Amino Acid	Species.tertium	-0.00387894	0.0175009	0.824643	922	0.977412
metab_234	aspartate		Amino Acid	Alanine and Aspartate Metabolism	genus..Ruminococcus..gnavus.group	0.00130485	0.0058889	0.824694	922	0.977412
metab_266	cholesterol		Lipid	Sterol	genus.Catenibacillus	-0.00295102	0.0133176	0.824685	922	0.977412
metab_482	lactate		Carbohydrate	Glycolysis, Gluconeogenesis, and Pyruvate Metabolism	genus.Blautia	0.00413221	0.0186492	0.824695	922	0.977412
metab_536	2'-deoxyuridine		Nucleotide	Pyrimidine Metabolism, Uracil containing	genus.Oscillibacter	-0.00131609	0.00593939	0.824687	922	0.977412
metab_999907765	X - 07765		NA	NA	genus..Ruminococcus..gauvreauii.group	-0.00164489	0.00742244	0.824668	922	0.977412
metab_999912462	X - 12462		NA	NA	family.Peptostreptococcaceae	0.00178265	0.0080452	0.824693	922	0.977412
metab_999912544	X - 12544		NA	NA	order.Flavobacteriales	0.0147871	0.0667283	0.824675	922	0.977412
metab_999912906	X - 12906		NA	NA	Species.glucerasea	0.00314865	0.0142056	0.824639	922	0.977412
metab_999915486	X - 15486		NA	NA	genus.Coprobacter	-0.0036061	0.0162724	0.82467	922	0.977412
metab_999921310	X - 21310		NA	NA	genus..Ruminococcus..gnavus.group	-0.000973859	0.00439426	0.82466	922	0.977412
metab_999925371	X - 25371		NA	NA	Species.nordii	-0.00546269	0.0246417	0.82461	922	0.977412
metab_999925936	X - 25936		NA	NA	family.Oscillospiraceae	0.0040511	0.0182835	0.824699	922	0.977412
metab_100000269	glycerophosphorylcholine (GPC)		Lipid	Phospholipid Metabolism	genus.Caproiciproducens	-0.00329902	0.0149044	0.824875	922	0.977414
metab_100000295	tartarate		Xenobiotics	Food Component/Plant	genus.CAG.873	0.0046127	0.0208282	0.824782	922	0.977414
metab_100000706	alpha-hydroxyisocaproate		Amino Acid	Leucine, Isoleucine and Valine Metabolism	genus.Phascolarctobacterium	-0.00105939	0.00478303	0.824762	922	0.977414
metab_100000708	isovalerate (i5:0)		Amino Acid	Leucine, Isoleucine and Valine Metabolism	genus.Lactobacillus	-0.00140123	0.00632434	0.824707	922	0.977414
metab_100000776	palmitoylcarnitine (C16)		Lipid	Fatty Acid Metabolism (Acyl Carnitine, Long Chain Saturated)	genus.Clostridium.sensu.stricto.1	-0.00120086	0.00542458	0.824853	922	0.977414
metab_100000802	acetylcarnitine (C2)		Lipid	Fatty Acid Metabolism (Acyl Carnitine, Short Chain)	genus.Lachnospiraceae.AC2044.group	-0.00175849	0.00794356	0.824852	922	0.977414
metab_100000997	3-hydroxydecanoate		Lipid	Fatty Acid, Monohydroxy	Species.intestinalis.2	0.00335936	0.0151694	0.824788	922	0.977414
metab_100001051	1-methylhistidine		Amino Acid	Histidine Metabolism	genus.TM7x	-0.0027838	0.0125675	0.824748	922	0.977414
metab_100001064	glycolithocholate		Lipid	Secondary Bile Acid Metabolism	genus.Paludicola	0.00365376	0.0165061	0.824865	922	0.977414
metab_100001145	3-hydroxysebacate		Lipid	Fatty Acid, Monohydroxy	Species.dispar	-0.00437961	0.0197756	0.824781	922	0.977414
metab_100001278	10-heptadecenoate (17:1n7)		Lipid	Long Chain Monounsaturated Fatty Acid	Species.scindens	-0.012256	0.0553596	0.82484	922	0.977414
metab_100001300	alpha-hydroxyisovalerate		Amino Acid	Leucine, Isoleucine and Valine Metabolism	class.Gammaproteobacteria	-0.00186983	0.00844791	0.824882	922	0.977414
metab_100001416	orotidine		Nucleotide	Pyrimidine Metabolism, Orotate containing	family.Victivallaceae	-0.00602006	0.0271798	0.824761	922	0.977414
metab_100001446	5-methyluridine (ribothymidine)		Nucleotide	Pyrimidine Metabolism, Uracil containing	Species.bouchesdurhonensis	0.00262484	0.0118482	0.824724	922	0.977414
metab_100001551	1-arachidonoyl-GPC (20:4n6)*		Lipid	Lysophospholipid	genus.Lachnospiraceae.NK4B4.group	0.00462939	0.0209091	0.824827	922	0.977414
metab_100001734	N6-acetyllysine		Amino Acid	Lysine Metabolism	genus.Paraprevotella	-0.00106506	0.00481137	0.824861	922	0.977414
metab_100001757	thymol sulfate		Xenobiotics	Food Component/Plant	genus.Klebsiella	-0.0089886	0.0405799	0.824751	922	0.977414
metab_100001870	1-palmitoyl-2-linoleoyl-GPE (16:0/18:2)		Lipid	Phosphatidylethanolamine (PE)	genus.UCG.002	-0.00230049	0.0103913	0.824842	922	0.977414
metab_100001950	bilirubin (E,E)*		Cofactors and Vitamins	Hemoglobin and Porphyrin Metabolism	Species.mucilaginosa	-0.00992033	0.0447778	0.824718	922	0.977414
metab_100001990	taurocholenate sulfate*		Lipid	Secondary Bile Acid Metabolism	genus.Frisingicoccus	-0.00445708	0.0201206	0.82474	922	0.977414
metab_100001992	androstenediol (3beta,17beta) disulfate (1)		Lipid	Androgenic Steroids	Species.ihumii	-0.00709285	0.0320144	0.824714	922	0.977414
metab_100002009	5alpha-pregnan-3beta,20beta-diol monosulfate (1)		Lipid	Progestin Steroids	class.Incertae.Sedis	0.00760321	0.034334	0.824794	922	0.977414
metab_100002018	5alpha-androstan-3alpha,17beta-diol monosulfate (1)		Lipid	Androgenic Steroids	genus.Faecalitalea	0.00737216	0.0332753	0.824715	922	0.977414
metab_100002113	cysteine sulfinic acid		Amino Acid	Methionine, Cysteine, SAM and Taurine Metabolism	order.DTU014	0.00447223	0.0202026	0.824856	922	0.977414
metab_100002167	12-HETE		Lipid	Eicosanoid	genus.Bacteroides	-0.00201931	0.00911958	0.824812	922	0.977414
metab_100002253	cinnamoylglycine		Xenobiotics	Food Component/Plant	order.Methanobacteriales	-0.00971838	0.0439024	0.82486	922	0.977414
metab_100002367	2R,3R-dihydroxybutyrate		Lipid	Fatty Acid, Dihydroxy	genus.Lachnospiraceae.AC2044.group	-0.00190731	0.00861159	0.824768	922	0.977414
metab_100002367	2R,3R-dihydroxybutyrate		Lipid	Fatty Acid, Dihydroxy	genus.Citrobacter	-0.00538598	0.0243146	0.824744	922	0.977414
metab_100002749	S-methylcysteine		Amino Acid	Methionine, Cysteine, SAM and Taurine Metabolism	genus.Lachnospiraceae.UCG.004	-0.00182962	0.00826211	0.824795	922	0.977414
metab_100002927	S-methylcysteine sulfoxide		Amino Acid	Methionine, Cysteine, SAM and Taurine Metabolism	phylum.Proteobacteria	0.00330849	0.0149418	0.824812	922	0.977414
metab_100006098	3-hydroxypyridine sulfate		Xenobiotics	Chemical	class.Methanobacteria	-0.00895583	0.0404403	0.824787	922	0.977414
metab_100006171	eugenol sulfate		Xenobiotics	Food Component/Plant	family.Saccharimonadaceae	-0.00788187	0.0356	0.824831	922	0.977414
metab_100006296	sphingomyelin (d18:1/22:2, d18:2/22:1, d16:1/24:2)*		Lipid	Sphingomyelins	order.Lactobacillales	-0.00143783	0.00649587	0.824874	922	0.977414
metab_100006314	sphingomyelin (d17:1/16:0, d18:1/15:0, d16:1/17:0)*		Lipid	Sphingomyelins	genus.Pygmaiobacter	0.00458115	0.0206908	0.824824	922	0.977414
metab_100006435	N-acetylglucosamine/N-acetylgalactosamine		Carbohydrate	Aminosugar Metabolism	Species.isoflavoniconvertens	-0.00201223	0.00908912	0.824841	922	0.977414
metab_100006726	linoleoyl ethanolamide		Lipid	Endocannabinoid	genus.HT002	-0.00850515	0.0383937	0.824735	922	0.977414
metab_100009027	sphingomyelin (d18:0/18:0, d19:0/17:0)*		Lipid	Dihydrosphingomyelins	genus.Gordonibacter	-0.00495658	0.0223918	0.824865	922	0.977414
metab_100009078	1-oleoyl-2-linoleoyl-GPE (18:1/18:2)*		Lipid	Phosphatidylethanolamine (PE)	order.Clostridiales	0.00194993	0.00880771	0.82484	922	0.977414
metab_100009406	palmitoleoylcarnitine (C16:1)*		Lipid	Fatty Acid Metabolism (Acyl Carnitine, Monounsaturated)	Species.fairfieldensis	0.00752829	0.0340032	0.824832	922	0.977414
metab_100010918	oleoyl-oleoyl-glycerol (18:1/18:1) [1]*		Lipid	Diacylglycerol	family.Eggerthellaceae	-0.00229297	0.0103575	0.824845	922	0.977414
metab_100015831	linolenoylcarnitine (C18:3)*		Lipid	Fatty Acid Metabolism (Acyl Carnitine, Polyunsaturated)	family.Peptostreptococcaceae	-0.00169433	0.00765005	0.82477	922	0.977414
metab_100015837	arachidonoylcarnitine (C20:4)		Lipid	Fatty Acid Metabolism (Acyl Carnitine, Polyunsaturated)	family.Atopobiaceae	0.00274227	0.0123807	0.824757	922	0.977414
metab_100016038	(N(1) + N(8))-acetylspermidine		Amino Acid	Polyamine Metabolism	genus.Tyzzerella	-0.00145597	0.00657287	0.824744	922	0.977414
metab_100020205	hydroxyasparagine**		Amino Acid	Alanine and Aspartate Metabolism	Species.filiformis	-0.00332259	0.0150098	0.824861	922	0.977414
metab_100020208	perfluorooctanoate (PFOA)		Xenobiotics	Chemical	class.Methanobacteria	0.00506866	0.02289	0.824804	922	0.977414
metab_100020515	2-naphthol sulfate		Xenobiotics	Chemical	class.Saccharimonadia	0.0062738	0.0283404	0.824853	922	0.977414
metab_100020833	2-ketocaprylate		Amino Acid	Leucine, Isoleucine and Valine Metabolism	genus.Lachnospiraceae.FCS020.group	-0.00210136	0.00949124	0.824832	922	0.977414
metab_100021457	(2-butoxyethoxy)acetic acid		Xenobiotics	Chemical	Species.stercoris.1	0.00211958	0.00957046	0.824777	922	0.977414
metab_100021727	cis-3,4-methyleneheptanoate		Lipid	Fatty Acid, Branched	Species.lenta	0.00392739	0.0177388	0.824831	922	0.977414
metab_1001	trans-4-hydroxyproline		Amino Acid	Urea cycle; Arginine and Proline Metabolism	order.Lactobacillales	-0.00168425	0.00760624	0.824808	922	0.977414
metab_1023	sarcosine		Amino Acid	Glycine, Serine and Threonine Metabolism	genus.Rikenella	0.00582133	0.0262993	0.824871	922	0.977414
metab_1090	bilirubin (Z,Z)		Cofactors and Vitamins	Hemoglobin and Porphyrin Metabolism	family.Peptostreptococcaceae	0.00176831	0.00798483	0.824787	922	0.977414
metab_1143	butyrate/isobutyrate (4:0)		Lipid	Short Chain Fatty Acid	Species.lenta	0.0021337	0.00963734	0.824832	922	0.977414
metab_1239	2-hydroxystearate		Lipid	Fatty Acid, Monohydroxy	Species.bouchesdurhonensis	-0.00377202	0.0170411	0.824872	922	0.977414
metab_1537	1-palmitoyl-2-linoleoyl-GPC (16:0/18:2)		Lipid	Phosphatidylcholine (PC)	Species.filiformis	-0.00186373	0.00841235	0.824717	922	0.977414
metab_194	N-formylmethionine		Amino Acid	Methionine, Cysteine, SAM and Taurine Metabolism	genus..Eubacterium..fissicatena.group	0.00196208	0.00886205	0.82483	922	0.977414
metab_241	phenylpyruvate		Amino Acid	Phenylalanine Metabolism	family.Eggerthellaceae	0.00118887	0.00537097	0.824871	922	0.977414
metab_331	gamma-glutamylglutamate		Peptide	Gamma-glutamyl Amino Acid	order.Acidaminococcales	-0.0012995	0.00586549	0.824715	922	0.977414
metab_331	gamma-glutamylglutamate		Peptide	Gamma-glutamyl Amino Acid	genus.Acidaminococcus	0.00229906	0.0103781	0.824731	922	0.977414
metab_355	histidine		Amino Acid	Histidine Metabolism	class.Vampirivibrionia	0.00104941	0.00474086	0.824867	922	0.977414
metab_460	phenylalanine		Amino Acid	Phenylalanine Metabolism	Species.massiliensis.6	0.00451586	0.0203821	0.824707	922	0.977414
metab_466	phytanate		Xenobiotics	Food Component/Plant	Species.catus	-0.00247824	0.0111919	0.824808	922	0.977414
metab_498	retinol (Vitamin A)		Cofactors and Vitamins	Vitamin A Metabolism	order.Monoglobales	-0.00213921	0.00966488	0.824879	922	0.977414
metab_563	glutamine		Amino Acid	Glutamate Metabolism	family.Tannerellaceae	0.00133816	0.00604149	0.824758	922	0.977414
metab_811	alanine		Amino Acid	Alanine and Aspartate Metabolism	class.Gammaproteobacteria	-0.00124072	0.00560036	0.82472	922	0.977414
metab_821	pseudouridine		Nucleotide	Pyrimidine Metabolism, Uracil containing	genus.Catenibacillus	-0.00164723	0.00744178	0.824872	922	0.977414
metab_881	cytosine		Nucleotide	Pyrimidine Metabolism, Cytidine containing	order.Gastranaerophilales	-0.00360214	0.0162645	0.824775	922	0.977414
metab_923	dihydroorotate		Nucleotide	Pyrimidine Metabolism, Orotate containing	genus..Eubacterium..hallii.group	-0.00275628	0.0124486	0.824822	922	0.977414
metab_999911880	X - 11880		NA	NA	genus.Oxalobacter	0.0037556	0.0169654	0.824857	922	0.977414
metab_999912117	X - 12117		NA	NA	genus.UCG.002	0.00246927	0.0111494	0.824776	922	0.977414
metab_999912707	X - 12707		NA	NA	genus.GCA.900066575	0.00224661	0.0101476	0.824837	922	0.977414
metab_999913553	X - 13553		NA	NA	family.Anaerofustaceae	-0.00418538	0.0189092	0.824878	922	0.977414
metab_999913684	X - 13684		NA	NA	Species.succinatutens	-0.00271319	0.0122504	0.824772	922	0.977414
metab_999913728	X - 13728		NA	NA	genus..Eubacterium..fissicatena.group	-0.00596666	0.0269362	0.824745	922	0.977414
metab_999916938	X - 16938		NA	NA	Species.clarus	-0.00355617	0.016054	0.824744	922	0.977414
metab_999917676	X - 17676		NA	NA	genus.Roseburia	0.00274025	0.0123731	0.824779	922	0.977414
metab_999917685	X - 17685		NA	NA	family.Clostridiaceae	0.00370174	0.0167233	0.824869	922	0.977414
metab_999917690	X - 17690		NA	NA	Species.fragilis	-0.00488212	0.02204	0.824745	922	0.977414
metab_999921796	X - 21796		NA	NA	family.Bifidobacteriaceae	-0.00103256	0.00466129	0.82474	922	0.977414
metab_999923780	X - 23780		NA	NA	genus.Hafnia.Obesumbacterium	0.00827046	0.0373614	0.82486	922	0.977414
metab_999923974	X - 23974		NA	NA	order.RF39	0.00142152	0.00642095	0.824841	922	0.977414
metab_999923974	X - 23974		NA	NA	genus.Intestinibacter	-0.000985416	0.00445142	0.824854	922	0.977414
metab_999924337	X - 24337		NA	NA	Species.fermentans	-0.00362717	0.0163809	0.824811	922	0.977414
metab_999924544	X - 24544		NA	NA	Species.parvulum	0.00834148	0.0376673	0.824792	922	0.977414
metab_999925790	X - 25790		NA	NA	phylum.Synergistota	0.00566298	0.0255854	0.824881	922	0.977414
metab_100001315	p-cresol sulfate		Xenobiotics	Benzoate Metabolism	family.Methanobacteriaceae	-0.00698153	0.0315521	0.824933	922	0.977416
metab_100001466	3-methylcytidine		Nucleotide	Pyrimidine Metabolism, Cytidine containing	order.Verrucomicrobiales	-0.00116619	0.00526913	0.82489	922	0.977416
metab_100002356	(16 or 17)-methylstearate (a19:0 or i19:0)		Lipid	Fatty Acid, Branched	Species.pleomorphus	-0.00767396	0.0346786	0.824919	922	0.977416
metab_100003240	N-stearoyltaurine		Lipid	Endocannabinoid	order.Peptococcales	-0.00192645	0.00870647	0.824935	922	0.977416
metab_100003271	beta-citrylglutamate		Amino Acid	Glutamate Metabolism	Species.massiliensis.3	0.00205267	0.00927656	0.824929	922	0.977416
metab_100004299	N-acetyl-1-methylhistidine*		Amino Acid	Histidine Metabolism	Species.rubiinfantis	-0.00842026	0.0380484	0.824907	922	0.977416
metab_100004542	2-aminoheptanoate		Lipid	Fatty Acid, Amino	genus.Latilactobacillus	0.00331167	0.0149647	0.824911	922	0.977416
metab_100004575	N2,N5-diacetylornithine		Amino Acid	Urea cycle; Arginine and Proline Metabolism	family.Erysipelatoclostridiaceae	0.00192141	0.00868154	0.824893	922	0.977416
metab_100006294	behenoyl sphingomyelin (d18:1/22:0)*		Lipid	Sphingomyelins	family.Bacillaceae	-0.00701351	0.0316928	0.824912	922	0.977416
metab_100006376	3-methoxycatechol sulfate (2)		Xenobiotics	Benzoate Metabolism	Species.inops	0.00259929	0.0117471	0.824933	922	0.977416
metab_100008952	1-palmitoleoylglycerol (16:1)*		Lipid	Monoacylglycerol	class.Desulfovibrionia	0.00302663	0.0136755	0.824895	922	0.977416
metab_100010936	oleoyl-arachidonoyl-glycerol (18:1/20:4) [1]*		Lipid	Diacylglycerol	Species.copri	0.00236592	0.0106918	0.824923	922	0.977416
metab_100019978	octadecenedioate (C18:1-DC)		Lipid	Fatty Acid, Dicarboxylate	genus.Prevotella	-0.00482935	0.021823	0.824912	922	0.977416
metab_100020215	N-methylhydroxyproline**		Amino Acid	Urea cycle; Arginine and Proline Metabolism	order.Enterobacterales	0.00333525	0.0150733	0.824935	922	0.977416
metab_100021709	branched-chain, straight-chain, or cyclopropyl 12:1 fatty acid*		Partially Characterized Molecules	Partially Characterized Molecules	Species.bartlettii	0.00178316	0.00805654	0.824886	922	0.977416
metab_439	stearate (18:0)		Lipid	Long Chain Saturated Fatty Acid	family.Flavobacteriaceae	-0.00353267	0.0159625	0.824901	922	0.977416
metab_999911632	X - 11632		NA	NA	family.Streptococcaceae	0.00112879	0.00510127	0.824929	922	0.977416
metab_999913695	X - 13695		NA	NA	genus.Coprobacillus	-0.00500131	0.0226008	0.824918	922	0.977416
metab_999917367	X - 17367		NA	NA	Species.funiformis	-0.00845811	0.0382204	0.824911	922	0.977416
metab_999917438	X - 17438		NA	NA	Species.wadsworthia	0.00348371	0.0157445	0.824936	922	0.977416
metab_999918922	X - 18922		NA	NA	genus.Dielma	0.00894726	0.0404292	0.824904	922	0.977416
metab_999921364	X - 21364		NA	NA	family.Erysipelatoclostridiaceae	0.00210289	0.00950291	0.824918	922	0.977416
metab_999921471	X - 21471		NA	NA	genus.Tyzzerella	-0.00216214	0.00977037	0.824913	922	0.977416
metab_999921842	X - 21842		NA	NA	Species.longum	0.00227744	0.0102927	0.824935	922	0.977416
metab_999926109	X - 26109		NA	NA	genus.CHKCI001	0.0118463	0.0535351	0.824924	922	0.977416
metab_100015620	lactosyl-N-nervonoyl-sphingosine (d18:1/24:1)*		Lipid	Lactosylceramides (LCER)	Species.massiliensis	0.00192647	0.00870705	0.824945	922	0.977424
metab_100015624	N-behenoyl-sphingadienine (d18:2/22:0)*		Lipid	Ceramides	Species.plautii	-0.00231935	0.0104833	0.824955	922	0.977427
metab_100021530	S-carboxyethylcysteine		Amino Acid	Methionine, Cysteine, SAM and Taurine Metabolism	Species.colihominis	0.00645635	0.0291816	0.824951	922	0.977427
metab_100022127	tetrahydrocortisone glucuronide (5)		Lipid	Corticosteroids	genus.Prevotellaceae.NK3B31.group	-0.00298004	0.01347	0.82496	922	0.977427
metab_266	cholesterol		Lipid	Sterol	Species.porcorum	0.00448031	0.0202511	0.824958	922	0.977427
metab_535	uridine		Nucleotide	Pyrimidine Metabolism, Uracil containing	order.Lactobacillales	-0.000863118	0.00390137	0.824961	922	0.977427
metab_999912193	X - 12193		NA	NA	genus.Turicibacter	0.00128651	0.00581503	0.824957	922	0.977427
metab_100000269	glycerophosphorylcholine (GPC)		Lipid	Phospholipid Metabolism	phylum.Bacteroidota	0.0027824	0.0125771	0.824965	922	0.977429
metab_100001293	N-acetylhistidine		Amino Acid	Histidine Metabolism	genus.Faecalibacterium	0.00228788	0.0103418	0.824967	922	0.977429
metab_100000054	5-hydroxylysine		Amino Acid	Lysine Metabolism	genus.Allisonella	-0.00320918	0.0145082	0.82499	922	0.977435
metab_100000616	1-stearoyl-2-arachidonoyl-GPI (18:0/20:4)		Lipid	Phosphatidylinositol (PI)	family.Monoglobaceae	0.00210441	0.0095133	0.824982	922	0.977435
metab_100000841	oxalate (ethanedioate)		Cofactors and Vitamins	Ascorbate and Aldarate Metabolism	Species.coprophilus	0.00308735	0.0139632	0.825061	922	0.977435
metab_100000998	citramalate		Amino Acid	Glutamate Metabolism	class.Actinobacteria	0.00167241	0.00756102	0.824997	922	0.977435
metab_100001022	threonate		Cofactors and Vitamins	Ascorbate and Aldarate Metabolism	Species.bacterium.1	0.00167943	0.00759193	0.824978	922	0.977435
metab_100001272	1-oleoyl-GPC (18:1)		Lipid	Lysophospholipid	Species.intestinalis.1	-0.00234256	0.0105927	0.825028	922	0.977435
metab_100001294	gamma-glutamylglycine		Peptide	Gamma-glutamyl Amino Acid	order.Rhodospirillales	0.00174402	0.0078874	0.825054	922	0.977435
metab_100001335	eicosenoate (20:1)		Lipid	Long Chain Monounsaturated Fatty Acid	genus.Enterorhabdus	0.00292114	0.0132066	0.824997	922	0.977435
metab_100001461	1-stearoyl-GPE (18:0)		Lipid	Lysophospholipid	genus.Alistipes	-0.00195813	0.00885165	0.824975	922	0.977435
metab_100001606	cholesterol sulfate		Lipid	Sterol	Species.virosa	0.00231381	0.0104607	0.824994	922	0.977435
metab_100001882	glycosyl-N-stearoyl-sphingosine (d18:1/18:0)		Lipid	Hexosylceramides (HCER)	genus.Collinsella	-0.00135868	0.00614467	0.825054	922	0.977435
metab_100002029	androstenediol (3beta,17beta) monosulfate (2)		Lipid	Androgenic Steroids	genus.Coprobacter	0.00391096	0.0176865	0.825044	922	0.977435
metab_100002106	sphingomyelin (d18:1/18:1, d18:2/18:0)		Lipid	Sphingomyelins	family.UCG.011	-0.00234721	0.0106151	0.825051	922	0.977435
metab_100002796	cis-4-decenoate (10:1n6)*		Lipid	Medium Chain Fatty Acid	family.Bifidobacteriaceae	-0.00197493	0.00893067	0.825034	922	0.977435
metab_100003000	1-(1-enyl-palmitoyl)-GPE (P-16:0)*		Lipid	Lysoplasmalogen	genus.Lachnospiraceae.UCG.007	-0.00370463	0.0167543	0.825053	922	0.977435
metab_100003169	isoleucylglycine		Peptide	Dipeptide	genus.Coprobacillus	-0.00220704	0.00997991	0.825028	922	0.977435
metab_100003260	carboxyethyl-GABA		Amino Acid	Glutamate Metabolism	order.Erysipelotrichales	0.00176426	0.00797902	0.825056	922	0.977435
metab_100003397	trimethylamine N-oxide		Lipid	Phospholipid Metabolism	Species.porcorum	-0.00851877	0.0385189	0.82502	922	0.977435
metab_100003415	N6-methyllysine		Amino Acid	Lysine Metabolism	genus..Eubacterium..ruminantium.group	-0.00275168	0.0124442	0.825048	922	0.977435
metab_100006367	3-hydroxyhexanoate		Lipid	Fatty Acid, Monohydroxy	genus.Cloacibacillus	-0.00420637	0.0190185	0.825009	922	0.977435
metab_100008915	1-palmitoyl-2-docosahexaenoyl-GPC (16:0/22:6)		Lipid	Phosphatidylcholine (PC)	family.Lactobacillaceae	0.00122352	0.00553225	0.825017	922	0.977435
metab_100008916	1-stearoyl-2-docosahexaenoyl-GPC (18:0/22:6)		Lipid	Phosphatidylcholine (PC)	genus.Veillonella	0.0021391	0.0096711	0.825	922	0.977435
metab_100010927	linoleoyl-linolenoyl-glycerol (18:2/18:3) [2]*		Lipid	Diacylglycerol	order.Clostridiales	0.00244655	0.0110625	0.825021	922	0.977435
metab_100015641	N-oleoylserine		Lipid	Endocannabinoid	genus.Colidextribacter	0.0016345	0.00738909	0.824984	922	0.977435
metab_100015681	palmitoleoyl-arachidonoyl-glycerol (16:1/20:4) [2]*		Lipid	Diacylglycerol	order.DTU014	0.00877967	0.0396955	0.825007	922	0.977435
metab_100015751	glycosyl ceramide (d18:1/23:1, d17:1/24:1)*		Lipid	Hexosylceramides (HCER)	Species.champanellensis	-0.00255067	0.0115359	0.825059	922	0.977435
metab_100015755	ceramide (d18:1/20:0, d16:1/22:0, d20:1/18:0)*		Lipid	Ceramides	genus.Alistipes	0.00215013	0.00972117	0.825003	922	0.977435
metab_100020214	glyco-beta-muricholate**		Lipid	Primary Bile Acid Metabolism	genus.Olsenella	0.00569617	0.0257585	0.825036	922	0.977435
metab_100020214	glyco-beta-muricholate**		Lipid	Primary Bile Acid Metabolism	Species.obeum	0.00351845	0.0159109	0.825039	922	0.977435
metab_100020496	sulfate of piperine metabolite C16H19NO3 (2)*		Xenobiotics	Food Component/Plant	Species.microfusus	-0.0130377	0.0589652	0.825059	922	0.977435
metab_100020975	3-hydroxy-2-methylpyridine sulfate		Xenobiotics	Chemical	genus.Lachnospiraceae.UCG.007	-0.012137	0.0548862	0.825042	922	0.977435
metab_100021103	pregnenetriol sulfate*		Lipid	Pregnenolone Steroids	genus.Rikenella	-0.0073553	0.0332657	0.825059	922	0.977435
metab_100021131	undecenoylcarnitine (C11:1)		Lipid	Fatty Acid Metabolism (Acyl Carnitine, Monounsaturated)	genus.Parabacteroides	0.00184682	0.00835003	0.825007	922	0.977435
metab_1140	gamma-glutamylglutamine		Peptide	Gamma-glutamyl Amino Acid	genus.Holdemanella	-0.00111829	0.00505577	0.824994	922	0.977435
metab_132	3-phosphoglycerate		Carbohydrate	Glycolysis, Gluconeogenesis, and Pyruvate Metabolism	genus.Olsenella	0.00319496	0.0144434	0.824983	922	0.977435
metab_999911632	X - 11632		NA	NA	genus.Lactonifactor	-0.00425614	0.0192461	0.825032	922	0.977435
metab_999912844	X - 12844		NA	NA	family.Synergistaceae	0.00522889	0.0236403	0.824999	922	0.977435
metab_999915245	X - 15245		NA	NA	family.Akkermansiaceae	0.00272516	0.0123237	0.825041	922	0.977435
metab_999916964	X - 16964		NA	NA	Species.mayombei	-0.00639627	0.0289247	0.825038	922	0.977435
metab_999923644	X - 23644		NA	NA	phylum.Proteobacteria	0.00639692	0.0289266	0.825032	922	0.977435
metab_999923680	X - 23680		NA	NA	family.Butyricicoccaceae	-0.00304103	0.0137534	0.825057	922	0.977435
metab_999925790	X - 25790		NA	NA	Species.massiliensis.6	-0.00830244	0.037549	0.825058	922	0.977435
metab_100010927	linoleoyl-linolenoyl-glycerol (18:2/18:3) [2]*		Lipid	Diacylglycerol	genus.Subdoligranulum	-0.00405352	0.0183334	0.825065	922	0.977438
metab_100001570	1-linoleoyl-GPE (18:2)*		Lipid	Lysophospholipid	genus.Allisonella	0.00367157	0.0166061	0.825067	922	0.977438
metab_100021839	2-methoxyhydroquinone sulfate (1)		Xenobiotics	Benzoate Metabolism	Species.massiliensis.6	-0.0143068	0.0647091	0.82507	922	0.977439
metab_100016038	(N(1) + N(8))-acetylspermidine		Amino Acid	Polyamine Metabolism	genus..Ruminococcus..gnavus.group	-0.0013314	0.00602199	0.825073	922	0.97744
metab_1442	beta-hydroxyisovalerate		Amino Acid	Leucine, Isoleucine and Valine Metabolism	phylum.Patescibacteria	-0.00232654	0.0105233	0.825077	922	0.977442
metab_445	orotate		Nucleotide	Pyrimidine Metabolism, Orotate containing	genus.Anaerofustis	-0.00444618	0.0201112	0.825081	922	0.977444
metab_999924337	X - 24337		NA	NA	genus.Enterorhabdus	0.00231169	0.0104565	0.825083	922	0.977444
metab_355	histidine		Amino Acid	Histidine Metabolism	class.Methanobacteria	0.00175325	0.00793068	0.825087	922	0.977446
metab_100000036	3-methyl-2-oxovalerate		Amino Acid	Leucine, Isoleucine and Valine Metabolism	Species.succinatiphilus	0.00403997	0.018278	0.825121	922	0.977447
metab_100000263	imidazole lactate		Amino Acid	Histidine Metabolism	Species.intestinalis.2	-0.00285717	0.0129268	0.825122	922	0.977447
metab_100001253	N-acetylglutamine		Amino Acid	Glutamate Metabolism	family.Selenomonadaceae	0.00297038	0.0134374	0.825102	922	0.977447
metab_100001257	N-acetylasparagine		Amino Acid	Alanine and Aspartate Metabolism	genus.Acetanaerobacterium	0.00781567	0.0353541	0.82509	922	0.977447
metab_100001731	indoleacetylglutamine		Amino Acid	Tryptophan Metabolism	Species.massiliensis.5	0.00700493	0.031695	0.825135	922	0.977447
metab_100006292	sphingomyelin (d18:1/20:1, d18:2/20:0)*		Lipid	Sphingomyelins	genus.GCA.900066575	0.0013363	0.00604645	0.825139	922	0.977447
metab_100006367	3-hydroxyhexanoate		Lipid	Fatty Acid, Monohydroxy	order.Lachnospirales	-0.00557297	0.0252142	0.825124	922	0.977447
metab_100008928	2-hydroxybutyrate/2-hydroxyisobutyrate		Amino Acid	Glutathione Metabolism	genus..Eubacterium..hallii.group	-0.00241089	0.010906	0.825097	922	0.977447
metab_100008956	sphingomyelin (d18:2/23:0, d18:1/23:1, d17:1/24:1)*		Lipid	Sphingomyelins	genus.Collinsella	-0.00161236	0.00729414	0.825105	922	0.977447
metab_100008984	1-palmitoyl-2-palmitoleoyl-GPC (16:0/16:1)*		Lipid	Phosphatidylcholine (PC)	Species.nordii	-0.00684458	0.0309644	0.825106	922	0.977447
metab_100008990	1-palmitoyl-2-arachidonoyl-GPE (16:0/20:4)*		Lipid	Phosphatidylethanolamine (PE)	genus..Ruminococcus..torques.group	0.00308156	0.013943	0.825134	922	0.977447
metab_100009272	glycosyl-N-palmitoyl-sphingosine (d18:1/16:0)		Lipid	Hexosylceramides (HCER)	Species.luti	-0.00320479	0.0144998	0.825126	922	0.977447
metab_100015791	sphingomyelin (d18:2/23:1)*		Lipid	Sphingomyelins	genus.Alloprevotella	0.00214091	0.00968602	0.825119	922	0.977447
metab_100019968	lyxonate		Carbohydrate	Pentose Metabolism	genus.Victivallis	-0.00574156	0.0259783	0.825133	922	0.977447
metab_100020409	ascorbic acid 3-sulfate*		Cofactors and Vitamins	Ascorbate and Aldarate Metabolism	genus.Lachnospiraceae.NK4B4.group	-0.00548614	0.0248203	0.825116	922	0.977447
metab_100020421	1-carboxyethyltyrosine	N-lactoyl tyrosine	Amino Acid	Tyrosine Metabolism	genus.Actinomyces	0.0050211	0.0227179	0.825128	922	0.977447
metab_100020478	dodecadienoate (12:2)*		Lipid	Fatty Acid, Dicarboxylate	family.Bacteroidaceae	-0.00310821	0.0140618	0.825112	922	0.977447
metab_100020479	indoleacetoylcarnitine*		Amino Acid	Tryptophan Metabolism	phylum.Bacteroidota	-0.0053315	0.0241226	0.82513	922	0.977447
metab_100022005	bilirubin degradation product, C17H18N2O4 (1)**		Partially Characterized Molecules	Partially Characterized Molecules	Species.hadrus	0.0027707	0.0125369	0.825141	922	0.977447
metab_1084	N-acetylvaline		Amino Acid	Leucine, Isoleucine and Valine Metabolism	Species.intestinihominis	0.00212058	0.00959281	0.825097	922	0.977447
metab_112	3-hydroxy-3-methylglutarate		Lipid	Mevalonate Metabolism	order.Peptostreptococcales.Tissierellales	0.00287288	0.0129968	0.825108	922	0.977447
metab_344	guanidinoacetate		Amino Acid	Creatine Metabolism	family.Enterococcaceae	0.00198162	0.00896595	0.82513	922	0.977447
metab_999915503	X - 15503		NA	NA	genus.Olsenella	-0.00263282	0.0119128	0.825137	922	0.977447
metab_999918921	X - 18921		NA	NA	family.Oscillospiraceae	0.00561158	0.0253881	0.825118	922	0.977447
metab_999921383	X - 21383		NA	NA	genus.Lachnospiraceae.UCG.001	-0.0025118	0.0113628	0.8251	922	0.977447
metab_100001040	1-linoleoylglycerol (18:2)		Lipid	Monoacylglycerol	Species.bacterium.2	-0.00264596	0.0119732	0.82515	922	0.977451
metab_100004089	2-hydroxydecanoate		Lipid	Fatty Acid, Monohydroxy	Species.scindens	0.00914347	0.0413742	0.825148	922	0.977451
metab_999925371	X - 25371		NA	NA	Species.intestinalis.1	0.00209155	0.00946439	0.82515	922	0.977451
metab_100001579	2-hydroxypalmitate		Lipid	Fatty Acid, Monohydroxy	Species.pleomorphus	-0.00548141	0.024805	0.825159	922	0.977451
metab_100002927	S-methylcysteine sulfoxide		Amino Acid	Methionine, Cysteine, SAM and Taurine Metabolism	genus.Catenibacterium	0.00308015	0.0139387	0.825161	922	0.977451
metab_100005834	9-hydroxystearate		Lipid	Fatty Acid, Monohydroxy	family.Synergistaceae	-0.00594344	0.0268958	0.825159	922	0.977451
metab_100015834	lignoceroylcarnitine (C24)*		Lipid	Fatty Acid Metabolism (Acyl Carnitine, Long Chain Saturated)	Species.inulinivorans	0.00142844	0.00646422	0.825161	922	0.977451
metab_1021	5-oxoproline		Amino Acid	Glutathione Metabolism	Species.timonensis	-0.00435244	0.0196957	0.825155	922	0.977451
metab_100000657	1,2-dipalmitoyl-GPC (16:0/16:0)		Lipid	Phosphatidylcholine (PC)	family.Hungateiclostridiaceae	-0.00309735	0.0140171	0.825167	922	0.977453
metab_100009069	1-(1-enyl-palmitoyl)-2-linoleoyl-GPE (P-16:0/18:2)*		Lipid	Plasmalogen	genus.Finegoldia	-0.00665869	0.0301338	0.825166	922	0.977453
metab_100000882	3-hydroxymyristate		Lipid	Fatty Acid, Monohydroxy	genus.Lactobacillus	0.00241275	0.0109207	0.825195	922	0.977454
metab_100001950	bilirubin (E,E)*		Cofactors and Vitamins	Hemoglobin and Porphyrin Metabolism	family.Saccharimonadaceae	0.0039885	0.0180531	0.825197	922	0.977454
metab_100001977	beta-cryptoxanthin		Cofactors and Vitamins	Vitamin A Metabolism	Species.intestinalis.1	-0.0048156	0.0217967	0.825196	922	0.977454
metab_100008957	sphingomyelin (d18:2/24:1, d18:1/24:2)*		Lipid	Sphingomyelins	Species.massiliensis.2	0.00217316	0.00983629	0.825196	922	0.977454
metab_100009025	sphingomyelin (d18:1/21:0, d17:1/22:0, d16:1/23:0)*		Lipid	Sphingomyelins	Species.longoviformis	-0.00653491	0.0295787	0.825195	922	0.977454
metab_100009160	1-(1-enyl-palmitoyl)-2-palmitoleoyl-GPC (P-16:0/16:1)*		Lipid	Plasmalogen	Species.massiliensis.4	-0.00258163	0.0116842	0.825182	922	0.977454
metab_100015641	N-oleoylserine		Lipid	Endocannabinoid	Species.massiliensis.6	-0.0058773	0.0265995	0.825178	922	0.977454
metab_100015752	glycosyl-N-(2-hydroxynervonoyl)-sphingosine (d18:1/24:1(2OH))*		Lipid	Hexosylceramides (HCER)	phylum.Proteobacteria	-0.00208796	0.00944924	0.82517	922	0.977454
metab_100020975	3-hydroxy-2-methylpyridine sulfate		Xenobiotics	Chemical	genus.Faecalibacterium	-0.00666772	0.0301782	0.825186	922	0.977454
metab_100021093	taurochenodeoxycholic acid 3-sulfate		Lipid	Secondary Bile Acid Metabolism	genus.Sanguibacteroides	0.0140193	0.0634514	0.825186	922	0.977454
metab_100021363	vanillic acid glycine		Xenobiotics	Food Component/Plant	family.Butyricicoccaceae	-0.00377702	0.0170953	0.825191	922	0.977454
metab_1094	thyroxine		Amino Acid	Tyrosine Metabolism	family.Hydrogenoanaerobacterium	0.00318685	0.0144243	0.825192	922	0.977454
metab_565	tryptophan		Amino Acid	Tryptophan Metabolism	Species.ihumii	0.00313321	0.0141817	0.825195	922	0.977454
metab_999916576	X - 16576		NA	NA	Species.stercoris	0.00161325	0.00730101	0.825172	922	0.977454
metab_100000096	4-guanidinobutanoate		Amino Acid	Guanidino and Acetamido Metabolism	family.Micrococcaceae	0.00934555	0.0423027	0.825205	922	0.977455
metab_100001593	glutarylcarnitine (C5-DC)		Amino Acid	Lysine Metabolism	genus..Bacteroides..pectinophilus.group	0.00437702	0.0198129	0.825208	922	0.977455
metab_100002028	androstenediol (3beta,17beta) monosulfate (1)		Lipid	Androgenic Steroids	genus.Fenollaria	-0.00946824	0.0428622	0.825221	922	0.977455
metab_100015624	N-behenoyl-sphingadienine (d18:2/22:0)*		Lipid	Ceramides	Species.muciniphila	0.00161683	0.0073191	0.825217	922	0.977455
metab_100019794	hydroxy-CMPF*		Lipid	Fatty Acid, Dicarboxylate	genus.Catenisphaera	-0.00770896	0.0348968	0.825215	922	0.977455
metab_100021100	tetradecadienedioate (C14:2-DC)*		Lipid	Fatty Acid, Dicarboxylate	Species.formigenes	-0.0078352	0.0354694	0.825221	922	0.977455
metab_1215	N-acetylglucosaminylasparagine		Carbohydrate	Aminosugar Metabolism	family.Hydrogenoanaerobacterium	0.00335718	0.015197	0.825213	922	0.977455
metab_1242	N1-methyladenosine		Nucleotide	Purine Metabolism, Adenine containing	genus.Megasphaera	-0.00270085	0.0122255	0.825206	922	0.977455
metab_35	S-1-pyrroline-5-carboxylate		Amino Acid	Glutamate Metabolism	family.Butyricicoccaceae	0.00184608	0.00835708	0.825221	922	0.977455
metab_999911372	X - 11372		NA	NA	genus.Colidextribacter	-0.00222391	0.0100671	0.825215	922	0.977455
metab_999912849	X - 12849		NA	NA	Species.omnicolens	0.0201285	0.0911171	0.825215	922	0.977455
metab_100006435	N-acetylglucosamine/N-acetylgalactosamine		Carbohydrate	Aminosugar Metabolism	family.Bacteroidaceae	-0.0021158	0.00957829	0.825225	922	0.977457
metab_100006642	glycodeoxycholate 3-sulfate		Lipid	Secondary Bile Acid Metabolism	order.Christensenellales	-0.00472529	0.021392	0.825228	922	0.977458
metab_100001851	N-acetylserine		Amino Acid	Glycine, Serine and Threonine Metabolism	family.Anaerovoracaceae	0.00248316	0.0112419	0.825233	922	0.97746
metab_181	laurate (12:0)		Lipid	Medium Chain Fatty Acid	family.Acidaminococcaceae	0.00178359	0.0080748	0.825234	922	0.97746
metab_100002122	3-hydroxyhippurate		Xenobiotics	Benzoate Metabolism	Species.faecis.1	-0.0157634	0.0713663	0.825237	922	0.977461
metab_100000657	1,2-dipalmitoyl-GPC (16:0/16:0)		Lipid	Phosphatidylcholine (PC)	genus.Christensenella	-0.00240672	0.0108987	0.825278	922	0.97747
metab_100000781	hexanoylcarnitine (C6)		Lipid	Fatty Acid Metabolism (Acyl Carnitine, Medium Chain)	genus.Lactonifactor	-0.00663069	0.0300273	0.825281	922	0.97747
metab_100001456	7-methylguanine		Nucleotide	Purine Metabolism, Guanine containing	Species.plautii	0.00169908	0.00769358	0.825265	922	0.97747
metab_100001731	indoleacetylglutamine		Amino Acid	Tryptophan Metabolism	genus.Prevotellaceae.NK3B31.group	-0.00425628	0.0192748	0.825282	922	0.97747
metab_100002113	cysteine sulfinic acid		Amino Acid	Methionine, Cysteine, SAM and Taurine Metabolism	phylum.Verrucomicrobiota	0.0014725	0.00666707	0.825251	922	0.97747
metab_100005384	O-sulfo-L-tyrosine		Xenobiotics	Chemical	genus.Latilactobacillus	-0.00216492	0.00980399	0.825283	922	0.97747
metab_100009028	N-palmitoyl-sphinganine (d18:0/16:0)		Lipid	Dihydroceramides	Species.massiliensis	0.00184868	0.00837025	0.82525	922	0.97747
metab_100015751	glycosyl ceramide (d18:1/23:1, d17:1/24:1)*		Lipid	Hexosylceramides (HCER)	Species.evryensis	-0.00689559	0.031224	0.825266	922	0.97747
metab_100015786	sphingomyelin (d18:0/20:0, d16:0/22:0)*		Lipid	Dihydrosphingomyelins	Species.senegalensis	-0.00423106	0.0191599	0.825276	922	0.97747
metab_100020377	ethyl beta-glucopyranoside		Xenobiotics	Food Component/Plant	genus..Eubacterium..fissicatena.group	0.0084691	0.038349	0.825266	922	0.97747
metab_1084	N-acetylvaline		Amino Acid	Leucine, Isoleucine and Valine Metabolism	Species.obesi	0.0012055	0.00545848	0.825261	922	0.97747
metab_179	9,10-DiHOME		Lipid	Fatty Acid, Dihydroxy	Species.stercoris	0.00205784	0.00931783	0.82526	922	0.97747
metab_2051	methylsuccinate		Amino Acid	Leucine, Isoleucine and Valine Metabolism	order.Desulfovibrionales	0.00147817	0.00669367	0.825275	922	0.97747
metab_209	adenosine 5'-monophosphate (AMP)		Nucleotide	Purine Metabolism, Adenine containing	genus.Lactonifactor	0.00680776	0.0308244	0.825255	922	0.97747
metab_999912812	X - 12812		NA	NA	genus.Dialister	0.0029353	0.0132905	0.825255	922	0.97747
metab_999916935	X - 16935		NA	NA	Species.togonis	0.00673227	0.0304873	0.825282	922	0.97747
metab_999925265	X - 25265		NA	NA	genus.Christensenellaceae.R.7.group	-0.00143322	0.00648999	0.825271	922	0.97747
metab_999925343	X - 25343		NA	NA	genus.Marvinbryantia	-0.00181054	0.00819914	0.825283	922	0.97747
metab_100000015	xanthurenate		Amino Acid	Tryptophan Metabolism	genus.Enterorhabdus	0.00235397	0.0106604	0.825287	922	0.977471
metab_100002284	2S,3R-dihydroxybutyrate		Lipid	Fatty Acid, Dihydroxy	genus.Shuttleworthia	0.00203857	0.00923203	0.825287	922	0.977471
metab_100001092	trigonelline (N'-methylnicotinate)		Cofactors and Vitamins	Nicotinate and Nicotinamide Metabolism	Species.parainfluenzae	0.00772429	0.0349918	0.825341	922	0.977478
metab_100001270	myristoylcarnitine (C14)		Lipid	Fatty Acid Metabolism (Acyl Carnitine, Long Chain Saturated)	Species.bicirculans	0.00126906	0.00574886	0.825337	922	0.977478
metab_100001734	N6-acetyllysine		Amino Acid	Lysine Metabolism	family.Bifidobacteriaceae	0.00106451	0.00482196	0.825328	922	0.977478
metab_100002284	2S,3R-dihydroxybutyrate		Lipid	Fatty Acid, Dihydroxy	family.Carnobacteriaceae	-0.00593062	0.0268614	0.82531	922	0.977478
metab_100002679	gamma-carboxyglutamate		Amino Acid	Glutamate Metabolism	Species.merdae	0.0013321	0.00603481	0.825348	922	0.977478
metab_100002769	argininate*		Amino Acid	Urea cycle; Arginine and Proline Metabolism	Species.faecium	-0.00245914	0.0111396	0.825332	922	0.977478
metab_100002784	2-oxoarginine*		Amino Acid	Urea cycle; Arginine and Proline Metabolism	Species.glucerasea	0.00448134	0.0202966	0.825305	922	0.977478
metab_100004329	sphingomyelin (d18:2/16:0, d18:1/16:1)*		Lipid	Sphingomyelins	genus.Christensenella	-0.00296589	0.0134361	0.825345	922	0.977478
metab_100006293	sphingomyelin (d18:1/20:2, d18:2/20:1, d16:1/22:2)*		Lipid	Sphingomyelins	Species.nordii	-0.0058697	0.0265874	0.825322	922	0.977478
metab_100006641	glycochenodeoxycholate 3-sulfate		Lipid	Primary Bile Acid Metabolism	genus.Solobacterium	0.00592847	0.0268571	0.825345	922	0.977478
metab_100008976	1-stearoyl-2-linoleoyl-GPE (18:0/18:2)*		Lipid	Phosphatidylethanolamine (PE)	Species.anaerobia	0.00425552	0.0192731	0.825298	922	0.977478
metab_100010918	oleoyl-oleoyl-glycerol (18:1/18:1) [1]*		Lipid	Diacylglycerol	family.Defluviitaleaceae	-0.00341784	0.0154801	0.825307	922	0.977478
metab_100015624	N-behenoyl-sphingadienine (d18:2/22:0)*		Lipid	Ceramides	genus.Romboutsia	0.00154532	0.00699956	0.825319	922	0.977478
metab_100015833	arachidoylcarnitine (C20)*		Lipid	Fatty Acid Metabolism (Acyl Carnitine, Long Chain Saturated)	Species.anaerobia	-0.00282487	0.0127957	0.825324	922	0.977478
metab_100020542	11beta-hydroxyetiocholanolone glucuronide*		Lipid	Androgenic Steroids	Species.fairfieldensis	-0.00997127	0.0451704	0.825339	922	0.977478
metab_100022013	tetrahydrocortisol glucuronide		Lipid	Corticosteroids	Species.succinatutens	-0.00218234	0.00988525	0.825325	922	0.977478
metab_1053	3-ureidopropionate		Nucleotide	Pyrimidine Metabolism, Uracil containing	class.Cyanobacteriia	-0.00497556	0.0225373	0.825322	922	0.977478
metab_1135	ursodeoxycholate		Lipid	Secondary Bile Acid Metabolism	family.Succinivibrionaceae	0.0118183	0.0535383	0.825342	922	0.977478
metab_1224	cys-gly, oxidized		Amino Acid	Glutathione Metabolism	family.Bacillaceae	-0.00907218	0.0410935	0.825323	922	0.977478
metab_1518	N-palmitoyl-sphingosine (d18:1/16:0)		Lipid	Ceramides	family.Coriobacteriaceae	-0.00164416	0.00744726	0.825319	922	0.977478
metab_244	beta-alanine		Nucleotide	Pyrimidine Metabolism, Uracil containing	genus.Bacteroides	-0.00231147	0.0104714	0.825345	922	0.977478
metab_297	sphingosine		Lipid	Sphingosines	genus.TM7x	0.00328045	0.014857	0.825297	922	0.977478
metab_439	stearate (18:0)		Lipid	Long Chain Saturated Fatty Acid	Species.togonis	0.0035831	0.016228	0.825301	922	0.977478
metab_55	1-methylnicotinamide		Cofactors and Vitamins	Nicotinate and Nicotinamide Metabolism	genus.Ligilactobacillus	-0.0027711	0.0125536	0.825344	922	0.977478
metab_999907765	X - 07765		NA	NA	Species.nordii	-0.00740148	0.0335307	0.825348	922	0.977478
metab_999912680	X - 12680		NA	NA	genus.Christensenella	-0.00585191	0.0265066	0.825321	922	0.977478
metab_100001540	glutamine_degradant*		Partially Characterized Molecules	Partially Characterized Molecules	Species.caccae	0.00177694	0.00805076	0.825364	922	0.977479
metab_100002254	stearoyl ethanolamide		Lipid	Endocannabinoid	Species.bartlettii	-0.000801687	0.00363221	0.825364	922	0.977479
metab_100002500	formiminoglutamate		Amino Acid	Histidine Metabolism	genus.Cloacibacillus	0.00523992	0.0237394	0.825356	922	0.977479
metab_100002784	2-oxoarginine*		Amino Acid	Urea cycle; Arginine and Proline Metabolism	Species.parasanguinis	-0.00601626	0.0272564	0.825355	922	0.977479
metab_100003901	2-stearoyl-GPE (18:0)*		Lipid	Lysophospholipid	order.Lactobacillales	0.00177035	0.00802075	0.82536	922	0.977479
metab_100015755	ceramide (d18:1/20:0, d16:1/22:0, d20:1/18:0)*		Lipid	Ceramides	genus.Negativibacillus	-0.00179917	0.00815098	0.825353	922	0.977479
metab_999911849	X - 11849		NA	NA	family.Actinomycetaceae	-0.0143064	0.0648167	0.82536	922	0.977479
metab_100008977	1-stearoyl-2-arachidonoyl-GPE (18:0/20:4)		Lipid	Phosphatidylethanolamine (PE)	genus..Eubacterium..ruminantium.group	-0.00143314	0.00649324	0.825367	922	0.977479
metab_100000491	gamma-glutamylphenylalanine		Peptide	Gamma-glutamyl Amino Acid	Species.mitsuokai	-0.00218905	0.00991944	0.82539	922	0.977487
metab_100000861	2,3-dihydroxypyridine		Xenobiotics	Food Component/Plant	genus.Slackia	0.00356025	0.0161343	0.825405	922	0.977487
metab_100001461	1-stearoyl-GPE (18:0)		Lipid	Lysophospholipid	Species.justesenii	0.00709447	0.0321494	0.825398	922	0.977487
metab_100004054	margaroylcarnitine (C17)*		Lipid	Fatty Acid Metabolism (Acyl Carnitine, Long Chain Saturated)	genus.DTU089	0.00183056	0.00829633	0.825418	922	0.977487
metab_100004110	3-methyl catechol sulfate (2)		Xenobiotics	Benzoate Metabolism	Species.disporicum	-0.00536186	0.0242954	0.825381	922	0.977487
metab_100004541	acisoga		Amino Acid	Polyamine Metabolism	genus.Lactococcus	-0.00257765	0.0116808	0.825397	922	0.977487
metab_100006082	4-hydroxychlorothalonil		Xenobiotics	Chemical	genus.Desulfovibrio	0.0020727	0.00939384	0.82542	922	0.977487
metab_100006435	N-acetylglucosamine/N-acetylgalactosamine		Carbohydrate	Aminosugar Metabolism	genus.Flavonifractor	0.00152359	0.00690533	0.825423	922	0.977487
metab_100008957	sphingomyelin (d18:2/24:1, d18:1/24:2)*		Lipid	Sphingomyelins	family.Coriobacteriaceae	-0.00149456	0.00677374	0.825423	922	0.977487
metab_100009027	sphingomyelin (d18:0/18:0, d19:0/17:0)*		Lipid	Dihydrosphingomyelins	class.Bacilli	-0.00392301	0.0177802	0.825424	922	0.977487
metab_100015735	ceramide (d18:1/14:0, d16:1/16:0)*		Lipid	Ceramides	phylum.Cyanobacteria	0.00247251	0.0112035	0.825383	922	0.977487
metab_100015837	arachidonoylcarnitine (C20:4)		Lipid	Fatty Acid Metabolism (Acyl Carnitine, Polyunsaturated)	class.Bacilli	0.00288265	0.0130633	0.825402	922	0.977487
metab_100015840	dihomo-linolenoylcarnitine (C20:3n3 or 6)*		Lipid	Fatty Acid Metabolism (Acyl Carnitine, Polyunsaturated)	family.UCG.010	0.0014443	0.00654535	0.825407	922	0.977487
metab_100020203	3-hydroxystachydrine*		Xenobiotics	Food Component/Plant	order.Peptococcales	0.00751957	0.034078	0.825409	922	0.977487
metab_100021198	picolinoylglycine		Lipid	Fatty Acid Metabolism (Acyl Glycine)	Species.sobrinus	0.0044397	0.0201182	0.825391	922	0.977487
metab_100021372	2-hydroxy-4-(methylthio)butanoic acid		Amino Acid	Methionine, Cysteine, SAM and Taurine Metabolism	genus.Granulicatella	-0.00658228	0.0298275	0.825394	922	0.977487
metab_273	cortisone		Lipid	Corticosteroids	order.Peptostreptococcales.Tissierellales	0.00195335	0.00885247	0.825411	922	0.977487
metab_415	methionine		Amino Acid	Methionine, Cysteine, SAM and Taurine Metabolism	genus.Lachnospiraceae.NK4A136.group	0.000977865	0.00443101	0.825387	922	0.977487
metab_444	ornithine		Amino Acid	Urea cycle; Arginine and Proline Metabolism	genus.Senegalimassilia	-0.00160582	0.00727782	0.825419	922	0.977487
metab_564	threonine		Amino Acid	Glycine, Serine and Threonine Metabolism	genus.Paraprevotella	0.00114042	0.00516821	0.825407	922	0.977487
metab_999913695	X - 13695		NA	NA	class.Bacilli	0.00491064	0.0222555	0.825416	922	0.977487
metab_999918921	X - 18921		NA	NA	Species.magna	-0.0114302	0.0518039	0.825421	922	0.977487
metab_999921310	X - 21310		NA	NA	Species.atypica	-0.00290769	0.0131777	0.825414	922	0.977487
metab_999923644	X - 23644		NA	NA	Species.clarus	-0.00800033	0.0362582	0.825417	922	0.977487
metab_100000442	quinate		Xenobiotics	Food Component/Plant	Species.luti	-0.00917082	0.0415672	0.825434	922	0.977491
metab_100020425	1-carboxyethylleucine	N-lactoyl leucine	Amino Acid	Leucine, Isoleucine and Valine Metabolism	class.Alphaproteobacteria	0.0019287	0.00874191	0.825433	922	0.977491
metab_460	phenylalanine		Amino Acid	Phenylalanine Metabolism	genus.Anaerosporobacter	0.00335308	0.0151977	0.825431	922	0.977491
metab_803	mannose		Carbohydrate	Fructose, Mannose and Galactose Metabolism	genus.GCA.900066755	-0.00523045	0.0237075	0.825436	922	0.977491
metab_100015640	N-palmitoylserine		Lipid	Endocannabinoid	Species.histaminiformans	-0.00493065	0.0223494	0.825442	922	0.977496
metab_100001276	N-acetylisoleucine		Amino Acid	Leucine, Isoleucine and Valine Metabolism	family.Butyricicoccaceae	-0.00182079	0.00825348	0.825447	922	0.977498
metab_100002106	sphingomyelin (d18:1/18:1, d18:2/18:0)		Lipid	Sphingomyelins	genus..Eubacterium..nodatum.group	-0.0028049	0.0127144	0.825448	922	0.977498
metab_100001466	3-methylcytidine		Nucleotide	Pyrimidine Metabolism, Cytidine containing	class.Incertae.Sedis	-0.00370857	0.0168109	0.82545	922	0.977498
metab_100006293	sphingomyelin (d18:1/20:2, d18:2/20:1, d16:1/22:2)*		Lipid	Sphingomyelins	genus.Desulfovibrio	0.00156673	0.00710208	0.825453	922	0.977499
metab_100021839	2-methoxyhydroquinone sulfate (1)		Xenobiotics	Benzoate Metabolism	order.Oscillospirales	-0.0158535	0.0718657	0.825455	922	0.977499
metab_297	sphingosine		Lipid	Sphingosines	genus.UCG.007	0.00351538	0.0159361	0.825461	922	0.9775
metab_999917690	X - 17690		NA	NA	Species.ihumii	0.0117397	0.0532185	0.825459	922	0.9775
metab_100000039	methionine sulfoxide		Amino Acid	Methionine, Cysteine, SAM and Taurine Metabolism	genus.Mitsuokella	0.00193416	0.00876857	0.825471	922	0.977502
metab_100000711	4-acetylphenol sulfate		Xenobiotics	Benzoate Metabolism	phylum.Cyanobacteria	0.0037413	0.0169621	0.825479	922	0.977502
metab_100004575	N2,N5-diacetylornithine		Amino Acid	Urea cycle; Arginine and Proline Metabolism	genus.UCG.007	0.00322987	0.0146432	0.825477	922	0.977502
metab_100004601	1H-indole-7-acetic acid		Xenobiotics	Bacterial/Fungal	genus.Lachnospiraceae.NK4B4.group	0.00578232	0.026215	0.825475	922	0.977502
metab_100006295	sphingomyelin (d18:1/22:1, d18:2/22:0, d16:1/24:1)*		Lipid	Sphingomyelins	Species.fragilis	-0.00145597	0.00660072	0.825473	922	0.977502
metab_100015735	ceramide (d18:1/14:0, d16:1/16:0)*		Lipid	Ceramides	Species.mitsuokai	0.0031983	0.0144999	0.825475	922	0.977502
metab_825	uracil		Nucleotide	Pyrimidine Metabolism, Uracil containing	genus.Slackia	0.00214141	0.00970819	0.825472	922	0.977502
metab_999926108	X - 26108		NA	NA	Species.rubiinfantis	-0.0041297	0.0187227	0.825476	922	0.977502
metab_100001604	hydroquinone sulfate		Xenobiotics	Drug - Topical Agents	genus..Eubacterium..ventriosum.group	0.00356451	0.0161615	0.825489	922	0.977507
metab_100001994	androstenediol (3beta,17beta) disulfate (2)		Lipid	Androgenic Steroids	order.Saccharimonadales	0.00388026	0.0175931	0.825489	922	0.977507
metab_100020496	sulfate of piperine metabolite C16H19NO3 (2)*		Xenobiotics	Food Component/Plant	family.Enterococcaceae	-0.00553343	0.0250883	0.825487	922	0.977507
metab_213	N6-methyladenosine		Nucleotide	Purine Metabolism, Adenine containing	genus.Christensenella	0.00368476	0.0167073	0.825495	922	0.977509
metab_999917685	X - 17685		NA	NA	genus.Lachnospiraceae.UCG.007	0.0116993	0.0530473	0.825498	922	0.977509
metab_999923644	X - 23644		NA	NA	genus.Alloprevotella	0.00674366	0.0305771	0.825497	922	0.977509
metab_100000054	5-hydroxylysine		Amino Acid	Lysine Metabolism	Species.massiliensis.1	0.00124699	0.0056544	0.825505	922	0.97751
metab_100000467	3-indoxyl sulfate		Amino Acid	Tryptophan Metabolism	genus.Pygmaiobacter	-0.00563067	0.0255317	0.825504	922	0.97751
metab_100001081	2-pyrrolidinone		Amino Acid	Glutamate Metabolism	Species.angulatum	-0.00448818	0.0203519	0.82551	922	0.97751
metab_100001990	taurocholenate sulfate*		Lipid	Secondary Bile Acid Metabolism	Species.wadsworthia	0.00369547	0.0167576	0.825513	922	0.97751
metab_100002254	stearoyl ethanolamide		Lipid	Endocannabinoid	genus.Turicibacter	-0.00095592	0.00433471	0.825511	922	0.97751
metab_100010923	linoleoyl-arachidonoyl-glycerol (18:2/20:4) [2]*		Lipid	Diacylglycerol	Species.faecis	-0.0033536	0.0152071	0.825511	922	0.97751
metab_999925265	X - 25265		NA	NA	phylum.Patescibacteria	0.00234298	0.0106238	0.825502	922	0.97751
metab_100001403	5-acetylamino-6-amino-3-methyluracil		Xenobiotics	Xanthine Metabolism	Species.parasanguinis	0.0105318	0.0477599	0.825519	922	0.977511
metab_100001561	2-palmitoleoyl-GPC (16:1)*		Lipid	Lysophospholipid	Species.eutactus	0.0014554	0.00659992	0.825519	922	0.977511
metab_100001580	docosapentaenoate (n6 DPA; 22:5n6)		Lipid	Long Chain Polyunsaturated Fatty Acid (n3 and n6)	order.Gastranaerophilales	-0.00336565	0.0152629	0.825524	922	0.977511
metab_100008994	1-stearoyl-2-linoleoyl-GPI (18:0/18:2)		Lipid	Phosphatidylinositol (PI)	genus..Bacteroides..pectinophilus.group	-0.00377887	0.0171369	0.825525	922	0.977511
metab_999918913	X - 18913		NA	NA	genus.CAG.56	-0.00164129	0.00744316	0.825525	922	0.977511
metab_1668	taurodeoxycholate		Lipid	Secondary Bile Acid Metabolism	genus.Incertae.Sedis	-0.00648756	0.0294212	0.825527	922	0.977512
metab_100000743	2-hydroxyoctanoate		Lipid	Fatty Acid, Monohydroxy	genus.Megasphaera	-0.00358128	0.0162427	0.825544	922	0.977521
metab_100001108	3-methylxanthine		Xenobiotics	Xanthine Metabolism	family.Atopobiaceae	0.0061547	0.0279144	0.825544	922	0.977521
metab_100001232	5-dodecenoate (12:1n7)		Lipid	Medium Chain Fatty Acid	order.Lactobacillales	-0.00221671	0.0100542	0.825551	922	0.977521
metab_100001257	N-acetylasparagine		Amino Acid	Alanine and Aspartate Metabolism	genus.Bilophila	0.00276252	0.012531	0.825567	922	0.977521
metab_100001334	N-acetylproline		Amino Acid	Urea cycle; Arginine and Proline Metabolism	Species.johnsonii	-0.00328597	0.0149049	0.825561	922	0.977521
metab_100003240	N-stearoyltaurine		Lipid	Endocannabinoid	genus.Coprococcus	-0.00228606	0.0103691	0.825558	922	0.977521
metab_100004329	sphingomyelin (d18:2/16:0, d18:1/16:1)*		Lipid	Sphingomyelins	family.Bifidobacteriaceae	-0.00108502	0.00492157	0.825563	922	0.977521
metab_100006295	sphingomyelin (d18:1/22:1, d18:2/22:0, d16:1/24:1)*		Lipid	Sphingomyelins	order.Bacteroidales	-0.00265338	0.0120349	0.825552	922	0.977521
metab_100020496	sulfate of piperine metabolite C16H19NO3 (2)*		Xenobiotics	Food Component/Plant	Species.wadsworthensis	-0.00380361	0.0172523	0.825556	922	0.977521
metab_100020496	sulfate of piperine metabolite C16H19NO3 (2)*		Xenobiotics	Food Component/Plant	Species.wadsworthia	-0.00470391	0.0213377	0.825571	922	0.977521
metab_100021991	3-hydroxyoctanoylcarnitine (2)		Lipid	Fatty Acid Metabolism (Acyl Carnitine, Hydroxy)	Species.muciniphila	0.00160455	0.00727826	0.825565	922	0.977521
metab_100022007	bilirubin degradation product, C17H18N2O4 (3)**		Partially Characterized Molecules	Partially Characterized Molecules	Species.pleomorphus	-0.00845635	0.03836	0.825574	922	0.977521
metab_1104	methyl indole-3-acetate		Xenobiotics	Food Component/Plant	genus.CAG.56	0.0018248	0.00827708	0.825561	922	0.977521
metab_1128	2-aminobutyrate		Amino Acid	Glutathione Metabolism	Species.finegoldii	-0.00158744	0.00720094	0.825572	922	0.977521
metab_1538	stearoyl sphingomyelin (d18:1/18:0)		Lipid	Sphingomyelins	family.Flavobacteriaceae	-0.00251803	0.0114201	0.82554	922	0.977521
metab_999915503	X - 15503		NA	NA	genus.Mitsuokella	0.00248047	0.0112504	0.825549	922	0.977521
metab_999925267	X - 25267		NA	NA	genus.Monoglobus	0.00370616	0.0168119	0.825573	922	0.977521
metab_999926106	X - 26106		NA	NA	family.Enterobacteriaceae	0.00135059	0.00612612	0.825561	922	0.977521
metab_100000626	sphingosine 1-phosphate		Lipid	Sphingosines	Species.magna	-0.00621143	0.0281772	0.825578	922	0.977524
metab_100021709	branched-chain, straight-chain, or cyclopropyl 12:1 fatty acid*		Partially Characterized Molecules	Partially Characterized Molecules	family.Oxalobacteraceae	-0.0045252	0.0205284	0.825582	922	0.977527
metab_980	pentadecanoate (15:0)		Lipid	Long Chain Saturated Fatty Acid	genus.Solobacterium	0.00356294	0.0161634	0.825585	922	0.977528
metab_999925936	X - 25936		NA	NA	genus.Lacticaseibacillus	0.00405853	0.0184119	0.825587	922	0.977528
metab_100000491	gamma-glutamylphenylalanine		Peptide	Gamma-glutamyl Amino Acid	order.Victivallales	0.00318909	0.0144711	0.825629	922	0.977529
metab_100000616	1-stearoyl-2-arachidonoyl-GPI (18:0/20:4)		Lipid	Phosphatidylinositol (PI)	order.Pseudomonadales	0.00428197	0.0194307	0.825633	922	0.977529
metab_100001654	1-arachidonoyl-GPI (20:4)*		Lipid	Lysophospholipid	phylum.Cyanobacteria	-0.00239931	0.0108857	0.825603	922	0.977529
metab_100001730	3,4-dihydroxybutyrate		Lipid	Fatty Acid, Dihydroxy	class.Coriobacteriia	-0.001642	0.00745042	0.825617	922	0.977529
metab_100001869	1-stearoyl-2-arachidonoyl-GPC (18:0/20:4)		Lipid	Phosphatidylcholine (PC)	Species.massiliensis.7	0.00321276	0.0145764	0.825604	922	0.977529
metab_100001987	5alpha-androstan-3beta,17beta-diol disulfate		Lipid	Androgenic Steroids	Species.comes	0.00375353	0.0170325	0.82563	922	0.977529
metab_100002027	androstenediol (3alpha, 17alpha) monosulfate (3)		Lipid	Androgenic Steroids	genus.Lachnospiraceae.AC2044.group	-0.0026113	0.0118487	0.82562	922	0.977529
metab_100002199	tridecenedioate (C13:1-DC)*		Lipid	Fatty Acid, Dicarboxylate	Species.massiliensis.8	-0.00618191	0.0280522	0.825632	922	0.977529
metab_100002945	(14 or 15)-methylpalmitate (a17:0 or i17:0)		Lipid	Fatty Acid, Branched	family.Hafniaceae	-0.00666236	0.0302324	0.825632	922	0.977529
metab_100006115	arabonate/xylonate		Carbohydrate	Pentose Metabolism	family.Tannerellaceae	-0.00219823	0.00997447	0.825622	922	0.977529
metab_100006129	vanillactate		Amino Acid	Tyrosine Metabolism	Species.stercoris.1	-0.00154607	0.00701485	0.825611	922	0.977529
metab_100009162	1-(1-enyl-palmitoyl)-2-palmitoyl-GPC (P-16:0/16:0)*		Lipid	Plasmalogen	Species.salivarius	-0.0036537	0.0165801	0.825636	922	0.977529
metab_100015965	ethyl alpha-glucopyranoside		Xenobiotics	Food Component/Plant	genus.Lachnospiraceae.UCG.010	0.00391001	0.0177425	0.82563	922	0.977529
metab_100019981	heptenedioate (C7:1-DC)*		Lipid	Fatty Acid, Dicarboxylate	phylum.Actinobacteriota	-0.0025271	0.0114661	0.825612	922	0.977529
metab_100021123	hydroxy-N6,N6,N6-trimethyllysine*		Amino Acid	Lysine Metabolism	Species.massiliensis.5	0.00410406	0.01862	0.825601	922	0.977529
metab_100021478	1-methyl-5-imidazolelactate		Amino Acid	Histidine Metabolism	genus.Weissella	-0.0117646	0.0533883	0.825642	922	0.977529
metab_100021711	decadienedioic acid (C10:2-DC)**		Lipid	Fatty Acid, Dicarboxylate	genus.GCA.900066755	0.0114823	0.0520934	0.825596	922	0.977529
metab_100022007	bilirubin degradation product, C17H18N2O4 (3)**		Partially Characterized Molecules	Partially Characterized Molecules	order.Enterobacterales	-0.00154308	0.00700249	0.82564	922	0.977529
metab_1052	glycerate		Carbohydrate	Glycolysis, Gluconeogenesis, and Pyruvate Metabolism	phylum.Actinobacteriota	0.00238766	0.0108323	0.825595	922	0.977529
metab_2050	eicosapentaenoate (EPA; 20:5n3)		Lipid	Long Chain Polyunsaturated Fatty Acid (n3 and n6)	order.Bifidobacteriales	-0.00197008	0.00893991	0.825635	922	0.977529
metab_339	glutarate (C5-DC)		Lipid	Fatty Acid, Dicarboxylate	genus.Sutterella	-0.00230093	0.0104404	0.82562	922	0.977529
metab_363	myo-inositol		Lipid	Inositol Metabolism	genus.Merdibacter	-0.00244935	0.0111139	0.825621	922	0.977529
metab_999911470	X - 11470		NA	NA	genus.NK4A214.group	0.00226583	0.0102816	0.825628	922	0.977529
metab_999911880	X - 11880		NA	NA	Species.formigenes	-0.00672494	0.0305157	0.825629	922	0.977529
metab_999921842	X - 21842		NA	NA	Species.caccae	-0.00253945	0.0115239	0.825638	922	0.977529
metab_100000936	3-methyl-2-oxobutyrate		Amino Acid	Leucine, Isoleucine and Valine Metabolism	genus.Lachnospiraceae.NK4B4.group	0.00266422	0.0120925	0.825673	922	0.977531
metab_100001162	propionylcarnitine (C3)		Lipid	Fatty Acid Metabolism (also BCAA Metabolism)	order.Desulfovibrionales	0.00180046	0.00817208	0.825674	922	0.977531
metab_100001232	5-dodecenoate (12:1n7)		Lipid	Medium Chain Fatty Acid	genus.Collinsella	0.00222702	0.010107	0.825653	922	0.977531
metab_100001569	1-oleoyl-GPE (18:1)		Lipid	Lysophospholipid	family..Eubacterium..coprostanoligenes.group	0.00265099	0.0120313	0.825657	922	0.977531
metab_100001870	1-palmitoyl-2-linoleoyl-GPE (16:0/18:2)		Lipid	Phosphatidylethanolamine (PE)	genus.Hafnia.Obesumbacterium	-0.00658303	0.0298769	0.825658	922	0.977531
metab_100010901	gamma-glutamyl-alpha-lysine		Peptide	Gamma-glutamyl Amino Acid	genus.Odoribacter	-0.00171235	0.00777192	0.825669	922	0.977531
metab_100015640	N-palmitoylserine		Lipid	Endocannabinoid	genus.Anaerofustis	-0.00375401	0.017037	0.825654	922	0.977531
metab_1053	3-ureidopropionate		Nucleotide	Pyrimidine Metabolism, Uracil containing	genus.Merdibacter	-0.0024548	0.0111414	0.825664	922	0.977531
metab_1111	vanillylmandelate (VMA)		Amino Acid	Tyrosine Metabolism	Species.massiliensis.7	-0.00376285	0.0170776	0.825658	922	0.977531
metab_1128	2-aminobutyrate		Amino Acid	Glutathione Metabolism	family.Selenomonadaceae	-0.00208509	0.00946409	0.825676	922	0.977531
metab_180	linoleate (18:2n6)		Lipid	Long Chain Polyunsaturated Fatty Acid (n3 and n6)	Species.longoviformis	-0.00915141	0.0415353	0.825666	922	0.977531
metab_229	arachidonate (20:4n6)		Lipid	Long Chain Polyunsaturated Fatty Acid (n3 and n6)	Species.sanguinis	-0.00200363	0.00909365	0.825662	922	0.977531
metab_342	glycocholate		Lipid	Primary Bile Acid Metabolism	genus.Mitsuokella	0.00700286	0.0317803	0.825648	922	0.977531
metab_825	uracil		Nucleotide	Pyrimidine Metabolism, Uracil containing	order.Micrococcales	0.00533921	0.0242348	0.825679	922	0.977531
metab_999916576	X - 16576		NA	NA	Species.fastidiosa	-0.00826545	0.0375142	0.825666	922	0.977531
metab_999924456	X - 24456		NA	NA	Species.bromii	-0.000931953	0.0042295	0.825652	922	0.977531
metab_999925790	X - 25790		NA	NA	Species.anaerobia	-0.00433748	0.0196878	0.825678	922	0.977531
metab_100000039	methionine sulfoxide		Amino Acid	Methionine, Cysteine, SAM and Taurine Metabolism	genus.Olsenella	0.00204534	0.0092848	0.825696	922	0.977541
metab_100001743	tryptophan betaine		Amino Acid	Tryptophan Metabolism	Species.dispar	-0.00860056	0.0390406	0.82569	922	0.977541
metab_100006262	4-methoxyphenol sulfate		Amino Acid	Tyrosine Metabolism	Species.bicirculans	-0.00204772	0.00929539	0.825692	922	0.977541
metab_100008998	gamma-tocopherol/beta-tocopherol		Cofactors and Vitamins	Tocopherol Metabolism	genus.Lactococcus	0.00294311	0.01336	0.825694	922	0.977541
metab_100000616	1-stearoyl-2-arachidonoyl-GPI (18:0/20:4)		Lipid	Phosphatidylinositol (PI)	genus.Senegalimassilia	-0.00163083	0.00740333	0.825702	922	0.977543
metab_100015797	heneicosapentaenoate (21:5n3)		Lipid	Long Chain Polyunsaturated Fatty Acid (n3 and n6)	order.Veillonellales.Selenomonadales	0.00270392	0.0122747	0.825701	922	0.977543
metab_100001426	3-(3-amino-3-carboxypropyl)uridine*		Nucleotide	Pyrimidine Metabolism, Uracil containing	Species.massiliensis.1	0.000893264	0.00405535	0.825713	922	0.977544
metab_100001777	1-oleoyl-GPI (18:1)		Lipid	Lysophospholipid	family.Muribaculaceae	-0.00204034	0.00926284	0.82571	922	0.977544
metab_100003892	lanthionine		Amino Acid	Methionine, Cysteine, SAM and Taurine Metabolism	genus.Olsenella	0.00397843	0.0180617	0.825712	922	0.977544
metab_999912410	X - 12410		NA	NA	family.Bifidobacteriaceae	-0.00206079	0.00935567	0.82571	922	0.977544
metab_999923680	X - 23680		NA	NA	Species.funiformis	-0.00546018	0.0247877	0.825706	922	0.977544
metab_999916397	X - 16397		NA	NA	order.Gastranaerophilales	0.00264166	0.0119932	0.825718	922	0.977547
metab_1256	choline		Lipid	Phospholipid Metabolism	family.Ethanoligenenaceae	0.00462352	0.0209914	0.825721	922	0.977548
metab_100000463	indolelactate		Amino Acid	Tryptophan Metabolism	genus..Ruminococcus..gauvreauii.group	0.00130123	0.00590819	0.825734	922	0.977548
metab_100001064	glycolithocholate		Lipid	Secondary Bile Acid Metabolism	Species.glucerasea	0.00683868	0.0310513	0.825736	922	0.977548
metab_100001081	2-pyrrolidinone		Amino Acid	Glutamate Metabolism	Species.coprophilus	-0.00338687	0.0153783	0.825737	922	0.977548
metab_100001604	hydroquinone sulfate		Xenobiotics	Drug - Topical Agents	Species.intestinalis.1	0.00470386	0.0213569	0.825727	922	0.977548
metab_100008955	tricosanoyl sphingomyelin (d18:1/23:0)*		Lipid	Sphingomyelins	genus.Dielma	-0.00674262	0.0306134	0.825727	922	0.977548
metab_100009014	1-(1-enyl-palmitoyl)-2-arachidonoyl-GPC (P-16:0/20:4)*		Lipid	Plasmalogen	Species.piger	0.00339368	0.0154092	0.825737	922	0.977548
metab_100020261	glutamine conjugate of C6H10O2 (1)*		Partially Characterized Molecules	Partially Characterized Molecules	Species.piger	0.00633219	0.0287523	0.825741	922	0.977548
metab_100021324	3,5-dichloro-2,6-dihydroxybenzoic acid		Xenobiotics	Chemical	Species.muciniphila	0.00191275	0.00868503	0.825739	922	0.977548
metab_1105	alpha-tocopherol		Cofactors and Vitamins	Tocopherol Metabolism	genus.Megasphaera	-0.0026533	0.0120469	0.825729	922	0.977548
metab_999922509	X - 22509		NA	NA	genus.Lachnospiraceae.FCS020.group	0.00366528	0.0166429	0.825742	922	0.977548
metab_100001300	alpha-hydroxyisovalerate		Amino Acid	Leucine, Isoleucine and Valine Metabolism	order.Synergistales	-0.00533997	0.0242477	0.825746	922	0.97755
metab_100003260	carboxyethyl-GABA		Amino Acid	Glutamate Metabolism	family.Hydrogenoanaerobacterium	-0.00292592	0.0132865	0.825752	922	0.977553
metab_100004299	N-acetyl-1-methylhistidine*		Amino Acid	Histidine Metabolism	genus.Parabacteroides	-0.00276123	0.0125389	0.825756	922	0.977553
metab_424	palmitate (16:0)		Lipid	Long Chain Saturated Fatty Acid	genus.Caproiciproducens	0.00422745	0.0191972	0.825757	922	0.977553
metab_999917335	X - 17335		NA	NA	Species.piger	-0.00468041	0.021254	0.825756	922	0.977553
metab_100002227	4-cholesten-3-one		Lipid	Sterol	Species.mayombei	0.00484785	0.0220157	0.825766	922	0.977559
metab_100009345	1-palmitoleoyl-2-linolenoyl-GPC (16:1/18:3)*		Lipid	Phosphatidylcholine (PC)	family.Oscillospiraceae	-0.00446105	0.0202591	0.825766	922	0.977559
metab_100000437	theophylline		Xenobiotics	Xanthine Metabolism	genus.Parasutterella	0.00368909	0.0167573	0.825806	922	0.977562
metab_100000882	3-hydroxymyristate		Lipid	Fatty Acid, Monohydroxy	family.Hungateiclostridiaceae	0.00644239	0.0292588	0.825777	922	0.977562
metab_100001104	N-acetyltyrosine		Amino Acid	Tyrosine Metabolism	Species.filiformis	0.00317815	0.0144349	0.825788	922	0.977562
metab_100001257	N-acetylasparagine		Amino Acid	Alanine and Aspartate Metabolism	class.Actinobacteria	-0.00180208	0.0081863	0.825818	922	0.977562
metab_100001271	1-stearoyl-GPC (18:0)		Lipid	Lysophospholipid	family.Succinivibrionaceae	0.00498277	0.0226304	0.825781	922	0.977562
metab_100001271	1-stearoyl-GPC (18:0)		Lipid	Lysophospholipid	Species.salyersiae	-0.00266204	0.0120948	0.825846	922	0.977562
metab_100001313	gamma-glutamylmethionine		Peptide	Gamma-glutamyl Amino Acid	genus.TM7x	-0.00254627	0.011569	0.825848	922	0.977562
metab_100001396	7-methylxanthine		Xenobiotics	Xanthine Metabolism	genus.Tyzzerella	-0.00352657	0.0160176	0.82579	922	0.977562
metab_100001509	2-methylbutyrylcarnitine (C5)		Amino Acid	Leucine, Isoleucine and Valine Metabolism	genus.Acidaminococcus	-0.00231172	0.0105017	0.825823	922	0.977562
metab_100001613	tetradecanedioate (C14-DC)		Lipid	Fatty Acid, Dicarboxylate	order.Acholeplasmatales	0.00374146	0.016999	0.825845	922	0.977562
metab_100001872	1-stearoyl-2-arachidonoyl-GPS (18:0/20:4)		Lipid	Phosphatidylserine (PS)	order.Eubacteriales	-0.00562758	0.0255577	0.825773	922	0.977562
metab_100002466	cysteinylglycine disulfide*		Amino Acid	Glutathione Metabolism	Species.mitsuokai	0.00308779	0.0140288	0.825841	922	0.977562
metab_100003260	carboxyethyl-GABA		Amino Acid	Glutamate Metabolism	genus.CHKCI001	0.00524878	0.0238482	0.82585	922	0.977562
metab_100003686	N-palmitoylglycine		Lipid	Fatty Acid Metabolism (Acyl Glycine)	genus.GCA.900066575	0.00161208	0.0073231	0.825815	922	0.977562
metab_100005350	1-linolenoyl-GPC (18:3)*		Lipid	Lysophospholipid	Species.distasonis	-0.0019239	0.00873975	0.825819	922	0.977562
metab_100006614	adipoylcarnitine (C6-DC)		Lipid	Fatty Acid Metabolism (Acyl Carnitine, Dicarboxylate)	order.Pseudomonadales	0.00627439	0.0285042	0.825827	922	0.977562
metab_100006642	glycodeoxycholate 3-sulfate		Lipid	Secondary Bile Acid Metabolism	genus.Incertae.Sedis	0.00587166	0.0266712	0.825805	922	0.977562
metab_100009246	2-methylserine		Amino Acid	Glycine, Serine and Threonine Metabolism	genus.Erysipelotrichaceae.UCG.003	-0.00150337	0.00682855	0.825797	922	0.977562
metab_100010941	linoleoyl-linoleoyl-glycerol (18:2/18:2) [1]*		Lipid	Diacylglycerol	genus.Phocea	-0.00735182	0.0334008	0.825836	922	0.977562
metab_100019981	heptenedioate (C7:1-DC)*		Lipid	Fatty Acid, Dicarboxylate	Species.inops	-0.00175334	0.00796539	0.825829	922	0.977562
metab_100020360	8-methoxykynurenate		Amino Acid	Tryptophan Metabolism	family.Hafniaceae	-0.00608823	0.0276594	0.825832	922	0.977562
metab_100020427	1-carboxyethylisoleucine	N-lactoyl isoleucine	Amino Acid	Leucine, Isoleucine and Valine Metabolism	genus.Tyzzerella	0.00188212	0.00854879	0.825795	922	0.977562
metab_100020427	1-carboxyethylisoleucine	N-lactoyl isoleucine	Amino Acid	Leucine, Isoleucine and Valine Metabolism	Species.intestinalis.2	-0.0031706	0.0144018	0.825802	922	0.977562
metab_100021131	undecenoylcarnitine (C11:1)		Lipid	Fatty Acid Metabolism (Acyl Carnitine, Monounsaturated)	Species.putredinis	-0.00160218	0.00727866	0.825828	922	0.977562
metab_100021538	dibutyl sulfosuccinate		Xenobiotics	Chemical	genus..Eubacterium..brachy.group	0.00197082	0.00895461	0.825852	922	0.977562
metab_1001	trans-4-hydroxyproline		Amino Acid	Urea cycle; Arginine and Proline Metabolism	genus.Finegoldia	-0.00681425	0.0309505	0.825792	922	0.977562
metab_1004	xanthine		Nucleotide	Purine Metabolism, (Hypo)Xanthine/Inosine containing	Species.massiliensis.3	0.00234225	0.0106399	0.825814	922	0.977562
metab_1087	erucate (22:1n9)		Lipid	Long Chain Monounsaturated Fatty Acid	genus.Lactonifactor	0.00848577	0.0385435	0.825797	922	0.977562
metab_565	tryptophan		Amino Acid	Tryptophan Metabolism	genus.Fenollaria	-0.004481	0.0203601	0.825853	922	0.977562
metab_849	caffeine		Xenobiotics	Xanthine Metabolism	genus.Senegalimassilia	0.00506691	0.023021	0.825844	922	0.977562
metab_999912111	X - 12111		NA	NA	genus.UBA1819	0.00417853	0.0189858	0.825854	922	0.977562
metab_999912111	X - 12111		NA	NA	Species.parasanguinis	0.0117931	0.0535764	0.825831	922	0.977562
metab_999912193	X - 12193		NA	NA	genus.Lachnospiraceae.UCG.004	0.00131618	0.00598023	0.825853	922	0.977562
metab_999912729	X - 12729		NA	NA	genus.Odoribacter	-0.00366238	0.0166367	0.825814	922	0.977562
metab_999912798	X - 12798		NA	NA	family.Defluviitaleaceae	0.00354777	0.0161157	0.825809	922	0.977562
metab_999917010	X - 17010		NA	NA	Species.animalis	0.00382327	0.0173673	0.825812	922	0.977562
metab_999919141	X - 19141		NA	NA	genus.Peptococcus	-0.0026427	0.0120069	0.825846	922	0.977562
metab_999921339	X - 21339		NA	NA	Species.johnsonii	-0.00466379	0.0211854	0.825811	922	0.977562
metab_999922771	X - 22771		NA	NA	genus.Coprococcus	-0.00259327	0.0117819	0.825839	922	0.977562
metab_999925420	X - 25420		NA	NA	genus.Olsenella	-0.00452318	0.0205456	0.825803	922	0.977562
metab_100001502	gamma-glutamyl-2-aminobutyrate		Peptide	Gamma-glutamyl Amino Acid	Species.anginosus	-0.0055643	0.0252842	0.825867	922	0.977569
metab_100009026	behenoyl dihydrosphingomyelin (d18:0/22:0)*		Lipid	Dihydrosphingomyelins	genus..Eubacterium..xylanophilum.group	-0.00172644	0.00784473	0.825863	922	0.977569
metab_1090	bilirubin (Z,Z)		Cofactors and Vitamins	Hemoglobin and Porphyrin Metabolism	genus.Monoglobus	0.00249284	0.0113275	0.825868	922	0.977569
metab_999912411	X - 12411		NA	NA	Species.formigenes	0.00716061	0.0325383	0.825869	922	0.977569
metab_999922509	X - 22509		NA	NA	genus.Lachnospira	-0.0034309	0.0155903	0.82587	922	0.977569
metab_100001274	N-acetylthreonine		Amino Acid	Glycine, Serine and Threonine Metabolism	phylum.Patescibacteria	0.00236966	0.0107686	0.82588	922	0.977569
metab_100002028	androstenediol (3beta,17beta) monosulfate (1)		Lipid	Androgenic Steroids	family.Desulfovibrionaceae	0.00281068	0.0127722	0.825873	922	0.977569
metab_100020419	1-carboxyethylphenylalanine	N-lactoyl phenylalanine	Amino Acid	Phenylalanine Metabolism	family.Butyricicoccaceae	-0.00225962	0.0102685	0.825879	922	0.977569
metab_999921441	X - 21441		NA	NA	Species.inops	0.00250319	0.0113752	0.825877	922	0.977569
metab_999921442	X - 21442		NA	NA	order.Victivallales	-0.0131948	0.0599622	0.825881	922	0.977569
metab_999917010	X - 17010		NA	NA	Species.longum	0.00134487	0.00611194	0.825891	922	0.977577
metab_999924307	X - 24307		NA	NA	class.Coriobacteriia	0.0021405	0.00972772	0.825889	922	0.977577
metab_100000042	3-methylhistidine		Amino Acid	Histidine Metabolism	genus..Eubacterium..nodatum.group	0.0115355	0.052468	0.826032	922	0.97758
metab_100000626	sphingosine 1-phosphate		Lipid	Sphingosines	genus.UCG.009	0.00240414	0.0109482	0.826239	922	0.97758
metab_100000657	1,2-dipalmitoyl-GPC (16:0/16:0)		Lipid	Phosphatidylcholine (PC)	Species.splanchnicus	-0.00110367	0.00502464	0.826194	922	0.97758
metab_100000708	isovalerate (i5:0)		Amino Acid	Leucine, Isoleucine and Valine Metabolism	genus.Paraprevotella	-0.00105804	0.0048152	0.826132	922	0.97758
metab_100000774	phenyllactate (PLA)		Amino Acid	Phenylalanine Metabolism	family.Peptococcaceae	-0.0017778	0.0080865	0.82604	922	0.97758
metab_100000840	tartronate (hydroxymalonate)		Xenobiotics	Food Component/Plant	genus.Lactococcus	-0.0025338	0.0115284	0.826087	922	0.97758
metab_100000841	oxalate (ethanedioate)		Cofactors and Vitamins	Ascorbate and Aldarate Metabolism	Species.formigenes	-0.00458161	0.020835	0.826	922	0.97758
metab_100001006	N-acetylglycine		Amino Acid	Glycine, Serine and Threonine Metabolism	genus.Anaerostipes	-0.0028816	0.0131104	0.826082	922	0.97758
metab_100001151	butyrylglycine		Lipid	Fatty Acid Metabolism (also BCAA Metabolism)	genus.Acetanaerobacterium	-0.00608529	0.0276985	0.826157	922	0.97758
metab_100001208	1-methyl-4-imidazoleacetate		Amino Acid	Histidine Metabolism	Species.vulgatus	-0.00130136	0.00592039	0.826069	922	0.97758
metab_100001229	stearidonate (18:4n3)		Lipid	Long Chain Polyunsaturated Fatty Acid (n3 and n6)	phylum.Actinobacteriota	-0.00342204	0.0155667	0.826053	922	0.97758
metab_100001229	stearidonate (18:4n3)		Lipid	Long Chain Polyunsaturated Fatty Acid (n3 and n6)	Species.bacterium.2	0.00268492	0.0122024	0.825897	922	0.97758
metab_100001257	N-acetylasparagine		Amino Acid	Alanine and Aspartate Metabolism	Species.faecium	0.00222066	0.0101097	0.82619	922	0.97758
metab_100001271	1-stearoyl-GPC (18:0)		Lipid	Lysophospholipid	genus.Slackia	-0.00230379	0.0104842	0.826124	922	0.97758
metab_100001272	1-oleoyl-GPC (18:1)		Lipid	Lysophospholipid	family.Eggerthellaceae	0.00159407	0.00725127	0.826052	922	0.97758
metab_100001274	N-acetylthreonine		Amino Acid	Glycine, Serine and Threonine Metabolism	class.Gammaproteobacteria	-0.00129559	0.00589805	0.826184	922	0.97758
metab_100001276	N-acetylisoleucine		Amino Acid	Leucine, Isoleucine and Valine Metabolism	genus.Oscillibacter	0.00139744	0.00635837	0.826093	922	0.97758
metab_100001296	stachydrine		Xenobiotics	Food Component/Plant	class.Bacilli	0.0095476	0.0434146	0.825986	922	0.97758
metab_100001314	gamma-glutamylthreonine		Peptide	Gamma-glutamyl Amino Acid	Species.johnsonii	0.00316077	0.0143915	0.826211	922	0.97758
metab_100001320	erythronate*		Carbohydrate	Aminosugar Metabolism	class.Clostridia	0.00504696	0.0229589	0.826057	922	0.97758
metab_100001395	1-linoleoyl-GPC (18:2)		Lipid	Lysophospholipid	genus.Parasutterella	0.00176412	0.00802564	0.82607	922	0.97758
metab_100001396	7-methylxanthine		Xenobiotics	Xanthine Metabolism	Species.intestinalis.2	0.00593677	0.0269841	0.825914	922	0.97758
metab_100001416	orotidine		Nucleotide	Pyrimidine Metabolism, Orotate containing	genus.Romboutsia	-0.00176852	0.00804014	0.825952	922	0.97758
metab_100001426	3-(3-amino-3-carboxypropyl)uridine*		Nucleotide	Pyrimidine Metabolism, Uracil containing	Species.salyersiae	-0.00193595	0.00880418	0.826008	922	0.97758
metab_100001461	1-stearoyl-GPE (18:0)		Lipid	Lysophospholipid	Species.plebeius	0.00170159	0.00773559	0.825945	922	0.97758
metab_100001466	3-methylcytidine		Nucleotide	Pyrimidine Metabolism, Cytidine containing	Species.massiliensis.2	0.00190543	0.00866312	0.825963	922	0.97758
metab_100001469	N1-Methyl-4-pyridone-3-carboxamide		Cofactors and Vitamins	Nicotinate and Nicotinamide Metabolism	Species.glucerasea	0.00430328	0.0195767	0.826065	922	0.97758
metab_100001502	gamma-glutamyl-2-aminobutyrate		Peptide	Gamma-glutamyl Amino Acid	Species.porcorum	-0.00439792	0.0200155	0.826135	922	0.97758
metab_100001509	2-methylbutyrylcarnitine (C5)		Amino Acid	Leucine, Isoleucine and Valine Metabolism	genus.Catenibacterium	0.00164742	0.0074984	0.826153	922	0.97758
metab_100001551	1-arachidonoyl-GPC (20:4n6)*		Lipid	Lysophospholipid	Species.angulatum	0.00518019	0.0235776	0.826149	922	0.97758
metab_100001561	2-palmitoleoyl-GPC (16:1)*		Lipid	Lysophospholipid	order.Enterobacterales	0.0014981	0.0068155	0.826072	922	0.97758
metab_100001635	ectoine		Xenobiotics	Chemical	Species.caccae	0.00245081	0.0111458	0.82601	922	0.97758
metab_100001635	ectoine		Xenobiotics	Chemical	Species.callidus	-0.00345057	0.0157013	0.826106	922	0.97758
metab_100001654	1-arachidonoyl-GPI (20:4)*		Lipid	Lysophospholipid	genus.Citrobacter	0.00526799	0.0239429	0.825904	922	0.97758
metab_100001654	1-arachidonoyl-GPI (20:4)*		Lipid	Lysophospholipid	Species.anaerobia	0.00337016	0.0153373	0.826127	922	0.97758
metab_100001731	indoleacetylglutamine		Amino Acid	Tryptophan Metabolism	order.Pseudomonadales	0.00772736	0.0351389	0.825993	922	0.97758
metab_100001925	cyclo(leu-pro)		Peptide	Dipeptide	order.Gastranaerophilales	0.00379796	0.0172853	0.826139	922	0.97758
metab_100001925	cyclo(leu-pro)		Peptide	Dipeptide	genus.Ruminococcus	-0.00322268	0.0146608	0.826065	922	0.97758
metab_100001956	N-methylproline		Amino Acid	Urea cycle; Arginine and Proline Metabolism	Species.bacterium.1	-0.00396108	0.018031	0.826169	922	0.97758
metab_100001994	androstenediol (3beta,17beta) disulfate (2)		Lipid	Androgenic Steroids	order.Acidaminococcales	-0.00177424	0.00807366	0.826111	922	0.97758
metab_100002028	androstenediol (3beta,17beta) monosulfate (1)		Lipid	Androgenic Steroids	genus.Enterobacter	0.00891615	0.0405626	0.826068	922	0.97758
metab_100002067	pregnenediol sulfate (C21H34O5S)*		Lipid	Pregnenolone Steroids	genus.Solobacterium	-0.00401385	0.0182474	0.825946	922	0.97758
metab_100002417	2,3-dihydroxyisovalerate		Xenobiotics	Food Component/Plant	Species.faecis	-0.00606715	0.0276249	0.826213	922	0.97758
metab_100002458	3-methylglutaconate		Amino Acid	Leucine, Isoleucine and Valine Metabolism	genus.Agathobacter	0.00256315	0.0116602	0.826062	922	0.97758
metab_100002462	5-(galactosylhydroxy)-L-lysine		Amino Acid	Lysine Metabolism	genus.Merdibacter	-0.00348355	0.015856	0.826156	922	0.97758
metab_100002873	1-lignoceroyl-GPC (24:0)		Lipid	Lysophospholipid	Species.timonensis	0.00515621	0.0234741	0.82619	922	0.97758
metab_100002911	glycoursodeoxycholate		Lipid	Secondary Bile Acid Metabolism	family.Butyricicoccaceae	-0.0056586	0.0257458	0.826087	922	0.97758
metab_100002990	oleoyl-linoleoyl-glycerol (18:1/18:2) [2]		Lipid	Diacylglycerol	family.Hungateiclostridiaceae	0.00647373	0.0294349	0.825973	922	0.97758
metab_100003169	isoleucylglycine		Peptide	Dipeptide	family.Veillonellaceae	-0.000901871	0.00410224	0.82604	922	0.97758
metab_100004083	glycohyocholate		Lipid	Secondary Bile Acid Metabolism	Species.rubiinfantis	-0.0088258	0.0401312	0.825981	922	0.97758
metab_100004329	sphingomyelin (d18:2/16:0, d18:1/16:1)*		Lipid	Sphingomyelins	Species.minuta	-0.00557455	0.0253857	0.826238	922	0.97758
metab_100005350	1-linolenoyl-GPC (18:3)*		Lipid	Lysophospholipid	order.Coriobacteriales	0.00227944	0.0103663	0.826008	922	0.97758
metab_100005850	3-methylglutarylcarnitine (2)		Amino Acid	Leucine, Isoleucine and Valine Metabolism	Species.angulatum	-0.00684484	0.0311176	0.825947	922	0.97758
metab_100005996	octadecenedioylcarnitine (C18:1-DC)*		Lipid	Fatty Acid Metabolism (Acyl Carnitine, Dicarboxylate)	Species.inops	0.00187075	0.00850924	0.826039	922	0.97758
metab_100006005	5alpha-androstan-3alpha,17beta-diol monosulfate (2)		Lipid	Androgenic Steroids	Species.clarus	-0.00405127	0.0184429	0.826182	922	0.97758
metab_100006051	myristoleoylcarnitine (C14:1)*		Lipid	Fatty Acid Metabolism (Acyl Carnitine, Monounsaturated)	Species.porcorum	0.00687689	0.0312761	0.826018	922	0.97758
metab_100006367	3-hydroxyhexanoate		Lipid	Fatty Acid, Monohydroxy	family.Muribaculaceae	0.00160603	0.00731369	0.826239	922	0.97758
metab_100006430	arabitol/xylitol		Carbohydrate	Pentose Metabolism	phylum.Patescibacteria	-0.00241377	0.0109846	0.826122	922	0.97758
metab_100008903	1,2-dilinoleoyl-GPC (18:2/18:2)		Lipid	Phosphatidylcholine (PC)	Species.intestini	0.00308745	0.0140589	0.826227	922	0.97758
metab_100008914	1-palmitoyl-2-arachidonoyl-GPC (16:0/20:4n6)		Lipid	Phosphatidylcholine (PC)	genus..Eubacterium..ruminantium.group	0.000875443	0.00398595	0.826208	922	0.97758
metab_100008954	palmitoyl dihydrosphingomyelin (d18:0/16:0)*		Lipid	Dihydrosphingomyelins	Species.inulinivorans	0.00119343	0.00542765	0.826015	922	0.97758
metab_100008984	1-palmitoyl-2-palmitoleoyl-GPC (16:0/16:1)*		Lipid	Phosphatidylcholine (PC)	genus.Haemophilus	-0.00254679	0.0115907	0.826134	922	0.97758
metab_100008985	1-palmitoyl-2-dihomo-linolenoyl-GPC (16:0/20:3n3 or 6)*		Lipid	Phosphatidylcholine (PC)	family.Pasteurellaceae	0.00182687	0.0083165	0.82618	922	0.97758
metab_100008993	1-palmitoyl-2-arachidonoyl-GPI (16:0/20:4)*		Lipid	Phosphatidylinositol (PI)	class.Synergistia	0.00570961	0.0259651	0.826003	922	0.97758
metab_100008993	1-palmitoyl-2-arachidonoyl-GPI (16:0/20:4)*		Lipid	Phosphatidylinositol (PI)	Species.nordii	0.0078979	0.0359628	0.826223	922	0.97758
metab_100008998	gamma-tocopherol/beta-tocopherol		Cofactors and Vitamins	Tocopherol Metabolism	class.Bacilli	-0.00384318	0.0174687	0.825918	922	0.97758
metab_100009009	1-(1-enyl-palmitoyl)-2-linoleoyl-GPC (P-16:0/18:2)*		Lipid	Plasmalogen	genus.Allisonella	-0.00302733	0.0137749	0.8261	922	0.97758
metab_100009069	1-(1-enyl-palmitoyl)-2-linoleoyl-GPE (P-16:0/18:2)*		Lipid	Plasmalogen	genus.Acidaminococcus	-0.00238637	0.0108504	0.825973	922	0.97758
metab_100009069	1-(1-enyl-palmitoyl)-2-linoleoyl-GPE (P-16:0/18:2)*		Lipid	Plasmalogen	genus.Lachnospiraceae.UCG.007	0.00453445	0.0206298	0.826076	922	0.97758
metab_100009130	1-oleoyl-2-docosahexaenoyl-GPC (18:1/22:6)*		Lipid	Phosphatidylcholine (PC)	Species.dentium	0.00365265	0.0166308	0.826208	922	0.97758
metab_100009160	1-(1-enyl-palmitoyl)-2-palmitoleoyl-GPC (P-16:0/16:1)*		Lipid	Plasmalogen	family.Prevotellaceae	0.00107434	0.00488633	0.826027	922	0.97758
metab_100009271	(S)-3-hydroxybutyrylcarnitine		Lipid	Fatty Acid Metabolism (Acyl Carnitine, Hydroxy)	family.Lactobacillaceae	-0.00168365	0.00766042	0.826089	922	0.97758
metab_100009406	palmitoleoylcarnitine (C16:1)*		Lipid	Fatty Acid Metabolism (Acyl Carnitine, Monounsaturated)	family.Bacteroidaceae	-0.00287155	0.0130724	0.826182	922	0.97758
metab_100010925	palmitoyl-arachidonoyl-glycerol (16:0/20:4) [2]*		Lipid	Diacylglycerol	Species.cutis	0.00906954	0.0412822	0.826158	922	0.97758
metab_100010936	oleoyl-arachidonoyl-glycerol (18:1/20:4) [1]*		Lipid	Diacylglycerol	family.Eggerthellaceae	-0.00224728	0.0102166	0.82595	922	0.97758
metab_100010949	stearoyl-arachidonoyl-glycerol (18:0/20:4) [1]*		Lipid	Diacylglycerol	Species.obesi	0.00220991	0.010053	0.826058	922	0.97758
metab_100015620	lactosyl-N-nervonoyl-sphingosine (d18:1/24:1)*		Lipid	Lactosylceramides (LCER)	Species.microfusus	-0.00588202	0.0267674	0.82612	922	0.97758
metab_100015681	palmitoleoyl-arachidonoyl-glycerol (16:1/20:4) [2]*		Lipid	Diacylglycerol	order.Bacteroidales	0.00511206	0.0232443	0.825978	922	0.97758
metab_100015731	N-palmitoyl-heptadecasphingosine (d17:1/16:0)*		Lipid	Ceramides	family.Synergistaceae	-0.00441531	0.0200948	0.826137	922	0.97758
metab_100015789	sphingomyelin (d18:2/24:2)*		Lipid	Sphingomyelins	genus.Lactonifactor	-0.00507107	0.0230799	0.826141	922	0.97758
metab_100015790	sphingomyelin (d18:2/21:0, d16:2/23:0)*		Lipid	Sphingomyelins	family.Hafniaceae	0.00567622	0.0258129	0.826	922	0.97758
metab_100015835	cerotoylcarnitine (C26)*		Lipid	Fatty Acid Metabolism (Acyl Carnitine, Long Chain Saturated)	genus.Gordonibacter	-0.00396013	0.0179987	0.825904	922	0.97758
metab_100015839	dihomo-linoleoylcarnitine (C20:2)*		Lipid	Fatty Acid Metabolism (Acyl Carnitine, Polyunsaturated)	genus.Bifidobacterium	-0.00101265	0.00460932	0.826158	922	0.97758
metab_100016038	(N(1) + N(8))-acetylspermidine		Amino Acid	Polyamine Metabolism	genus.Solobacterium	-0.0026431	0.0120221	0.826036	922	0.97758
metab_100019801	3-hydroxyoleoylcarnitine		Lipid	Fatty Acid Metabolism (Acyl Carnitine, Hydroxy)	genus.GCA.900066755	-0.00647798	0.0294848	0.826151	922	0.97758
metab_100019975	hexadecenedioate (C16:1-DC)*		Lipid	Fatty Acid, Dicarboxylate	class.Coriobacteriia	0.0021577	0.00981221	0.826	922	0.97758
metab_100019981	heptenedioate (C7:1-DC)*		Lipid	Fatty Acid, Dicarboxylate	genus.Olsenella	-0.00335955	0.0152848	0.82608	922	0.97758
metab_100019982	octadecadienedioate (C18:2-DC)*		Lipid	Fatty Acid, Dicarboxylate	Species.thetaiotaomicron	0.00283263	0.0128864	0.826066	922	0.97758
metab_100020203	3-hydroxystachydrine*		Xenobiotics	Food Component/Plant	genus.Collinsella	-0.00624422	0.0284019	0.826037	922	0.97758
metab_100020203	3-hydroxystachydrine*		Xenobiotics	Food Component/Plant	genus.Merdibacter	-0.0115846	0.0527335	0.82617	922	0.97758
metab_100020203	3-hydroxystachydrine*		Xenobiotics	Food Component/Plant	Species.omnicolens	-0.0281812	0.128268	0.826151	922	0.97758
metab_100020214	glyco-beta-muricholate**		Lipid	Primary Bile Acid Metabolism	family.Hafniaceae	0.00949194	0.0432047	0.826157	922	0.97758
metab_100020215	N-methylhydroxyproline**		Amino Acid	Urea cycle; Arginine and Proline Metabolism	genus.Megasphaera	0.00797006	0.036287	0.826203	922	0.97758
metab_100020217	N,N,N-trimethyl-alanylproline betaine (TMAP)		Amino Acid	Urea cycle; Arginine and Proline Metabolism	genus.Holdemania	-0.00288921	0.0131527	0.826181	922	0.97758
metab_100020409	ascorbic acid 3-sulfate*		Cofactors and Vitamins	Ascorbate and Aldarate Metabolism	family.Selenomonadaceae	-0.0034956	0.0159059	0.826102	922	0.97758
metab_100020504	sulfate of piperine metabolite C18H21NO3 (3)*		Xenobiotics	Food Component/Plant	phylum.Proteobacteria	-0.00334851	0.0152469	0.826218	922	0.97758
metab_100020504	sulfate of piperine metabolite C18H21NO3 (3)*		Xenobiotics	Food Component/Plant	Species.histaminiformans	-0.0102686	0.0466904	0.825976	922	0.97758
metab_100020545	N2-acetyl,N6,N6-dimethyllysine		Amino Acid	Lysine Metabolism	genus..Ruminococcus..gnavus.group	-0.00346893	0.0157816	0.826071	922	0.97758
metab_100020631	4-methylhexanoylglutamine		Lipid	Fatty Acid Metabolism (Acyl Glutamine)	Species.timonensis	-0.00890476	0.0405117	0.826072	922	0.97758
metab_100021123	hydroxy-N6,N6,N6-trimethyllysine*		Amino Acid	Lysine Metabolism	Species.invisus	0.00130356	0.00592761	0.825989	922	0.97758
metab_100021131	undecenoylcarnitine (C11:1)		Lipid	Fatty Acid Metabolism (Acyl Carnitine, Monounsaturated)	genus.Eggerthella	-0.00289459	0.0131617	0.82598	922	0.97758
metab_100021141	3-hydroxydecanoylcarnitine		Lipid	Fatty Acid Metabolism (Acyl Carnitine, Hydroxy)	order.Flavobacteriales	0.00471786	0.0214571	0.82602	922	0.97758
metab_100021208	4-vinylcatechol sulfate		Xenobiotics	Benzoate Metabolism	Species.paraputrificum	0.00868526	0.039525	0.826123	922	0.97758
metab_100021530	S-carboxyethylcysteine		Amino Acid	Methionine, Cysteine, SAM and Taurine Metabolism	genus.Mitsuokella	0.00467691	0.0212657	0.825978	922	0.97758
metab_100021709	branched-chain, straight-chain, or cyclopropyl 12:1 fatty acid*		Partially Characterized Molecules	Partially Characterized Molecules	order.Lactobacillales	-0.00230262	0.0104727	0.826023	922	0.97758
metab_100021727	cis-3,4-methyleneheptanoate		Lipid	Fatty Acid, Branched	genus.Coprobacter	0.00349576	0.0159001	0.826033	922	0.97758
metab_100021784	4-chlorobenzoic acid		Xenobiotics	Chemical	Species.hominis	-0.000465302	0.00211564	0.825973	922	0.97758
metab_1002	allantoin		Nucleotide	Purine Metabolism, (Hypo)Xanthine/Inosine containing	Species.urinimassiliense	0.00433899	0.019755	0.826202	922	0.97758
metab_111	3-hydroxyisobutyrate		Amino Acid	Leucine, Isoleucine and Valine Metabolism	phylum.Verrucomicrobiota	0.00193067	0.00877626	0.825932	922	0.97758
metab_1134	urate		Nucleotide	Purine Metabolism, (Hypo)Xanthine/Inosine containing	genus.UCG.009	0.00168668	0.00767913	0.826198	922	0.97758
metab_1254	glycerol		Lipid	Glycerolipid Metabolism	order.Veillonellales.Selenomonadales	-0.00145728	0.00662381	0.825917	922	0.97758
metab_1342	3-methoxytyrosine		Amino Acid	Tyrosine Metabolism	genus.Lactiplantibacillus	-0.00421178	0.0191528	0.825996	922	0.97758
metab_1539	1-palmitoyl-2-oleoyl-GPC (16:0/18:1)		Lipid	Phosphatidylcholine (PC)	family.Pseudomonadaceae	0.00303137	0.0137875	0.826028	922	0.97758
metab_1547	N-stearoyl-sphingosine (d18:1/18:0)*		Lipid	Ceramides	Species.cutis	-0.00591011	0.026891	0.826093	922	0.97758
metab_158	5,6-dihydrothymine		Nucleotide	Pyrimidine Metabolism, Thymine containing	Species.togonis	-0.00286993	0.0130691	0.826236	922	0.97758
metab_180	linoleate (18:2n6)		Lipid	Long Chain Polyunsaturated Fatty Acid (n3 and n6)	family.Enterococcaceae	0.00387018	0.0176241	0.826237	922	0.97758
metab_192	N-acetylputrescine		Amino Acid	Polyamine Metabolism	Species.histaminiformans	-0.00524617	0.0238804	0.826167	922	0.97758
metab_209	adenosine 5'-monophosphate (AMP)		Nucleotide	Purine Metabolism, Adenine containing	genus.Romboutsia	-0.00163515	0.00744227	0.826146	922	0.97758
metab_252	succinate		Energy	TCA Cycle	Species.cateniformis	-0.00256392	0.011664	0.826066	922	0.97758
metab_278	cysteinylglycine		Amino Acid	Glutathione Metabolism	order.Verrucomicrobiales	0.00186442	0.00847614	0.825952	922	0.97758
metab_340	glycine		Amino Acid	Glycine, Serine and Threonine Metabolism	Species.delbrueckii	0.00190359	0.00865441	0.825956	922	0.97758
metab_342	glycocholate		Lipid	Primary Bile Acid Metabolism	class.Methanobacteria	-0.00932563	0.0424553	0.826188	922	0.97758
metab_342	glycocholate		Lipid	Primary Bile Acid Metabolism	genus.Victivallis	-0.0115735	0.0526793	0.826158	922	0.97758
metab_358	hypotaurine		Amino Acid	Methionine, Cysteine, SAM and Taurine Metabolism	order.Eubacteriales	0.00326799	0.0148602	0.825988	922	0.97758
metab_407	lysine		Amino Acid	Lysine Metabolism	Species.stercoris	0.00147107	0.0066877	0.825947	922	0.97758
metab_415	methionine		Amino Acid	Methionine, Cysteine, SAM and Taurine Metabolism	genus..Bacteroides..pectinophilus.group	-0.00175723	0.00799584	0.826102	922	0.97758
metab_460	phenylalanine		Amino Acid	Phenylalanine Metabolism	genus.Marvinbryantia	-0.00105564	0.00480618	0.8262	922	0.97758
metab_480	proline		Amino Acid	Urea cycle; Arginine and Proline Metabolism	genus.Anaerofustis	-0.00344894	0.0156891	0.826053	922	0.97758
metab_504	serotonin		Amino Acid	Tryptophan Metabolism	genus.Lachnospiraceae.NK4A136.group	-0.00324812	0.0147691	0.825979	922	0.97758
metab_512	taurine		Amino Acid	Methionine, Cysteine, SAM and Taurine Metabolism	order.Bacteroidales	0.00218487	0.0099469	0.826192	922	0.97758
metab_55	1-methylnicotinamide		Cofactors and Vitamins	Nicotinate and Nicotinamide Metabolism	class.Saccharimonadia	0.00356705	0.0162358	0.826153	922	0.97758
metab_923	dihydroorotate		Nucleotide	Pyrimidine Metabolism, Orotate containing	genus.Alloscardovia	-0.00807908	0.0367505	0.826049	922	0.97758
metab_926	caproate (6:0)		Lipid	Medium Chain Fatty Acid	genus.Lactococcus	0.00109946	0.00500605	0.826213	922	0.97758
metab_926	caproate (6:0)		Lipid	Medium Chain Fatty Acid	genus.Anaerofustis	-0.00197305	0.00897125	0.825976	922	0.97758
metab_932	caprylate (8:0)		Lipid	Medium Chain Fatty Acid	Species.justesenii	0.00659984	0.030042	0.826165	922	0.97758
metab_999910458	X - 10458		NA	NA	Species.splanchnicus	0.00174289	0.00793081	0.826107	922	0.97758
metab_999911381	X - 11381		NA	NA	family.Victivallaceae	0.00499154	0.0227232	0.826181	922	0.97758
metab_999911483	X - 11483		NA	NA	Species.johnsonii	-0.0074859	0.0340633	0.826105	922	0.97758
metab_999912111	X - 12111		NA	NA	family.Coriobacteriaceae	0.00444432	0.0202375	0.826227	922	0.97758
metab_999912221	X - 12221		NA	NA	genus.Haemophilus	-0.00367629	0.0167404	0.826229	922	0.97758
metab_999912729	X - 12729		NA	NA	order.Opitutales	-0.0145842	0.066414	0.826237	922	0.97758
metab_999913695	X - 13695		NA	NA	genus.UCG.002	-0.0028181	0.0128226	0.826096	922	0.97758
metab_999913695	X - 13695		NA	NA	Species.vulgatus	0.00209092	0.00950968	0.82602	922	0.97758
metab_999913695	X - 13695		NA	NA	Species.succinatiphilus	0.00889222	0.0404869	0.826208	922	0.97758
metab_999915245	X - 15245		NA	NA	genus.Atopobium	0.0111613	0.0507662	0.826032	922	0.97758
metab_999916580	X - 16580		NA	NA	Species.justesenii	0.00863347	0.0392963	0.826154	922	0.97758
metab_999917010	X - 17010		NA	NA	Species.muciniphila	0.00159215	0.0072489	0.826202	922	0.97758
metab_999919141	X - 19141		NA	NA	order.Desulfovibrionales	-0.0025174	0.0114493	0.82602	922	0.97758
metab_999921339	X - 21339		NA	NA	Species.bromii	-0.00155835	0.00708652	0.825997	922	0.97758
metab_999921796	X - 21796		NA	NA	genus.Marvinbryantia	0.00113624	0.00516903	0.826065	922	0.97758
metab_999922509	X - 22509		NA	NA	family.Flavobacteriaceae	-0.00799373	0.03635	0.825992	922	0.97758
metab_999923593	X - 23593		NA	NA	genus.Enterorhabdus	-0.00205603	0.00935048	0.826011	922	0.97758
metab_999923644	X - 23644		NA	NA	order.Rhodospirillales	-0.00638348	0.0290418	0.826075	922	0.97758
metab_999923680	X - 23680		NA	NA	genus..Bacteroides..pectinophilus.group	-0.00449379	0.0204637	0.826235	922	0.97758
metab_999924422	X - 24422		NA	NA	genus..Bacteroides..pectinophilus.group	0.00353956	0.0161067	0.82611	922	0.97758
metab_999924473	X - 24473		NA	NA	genus.Lachnoclostridium	0.00344381	0.015662	0.826013	922	0.97758
metab_999924588	X - 24588		NA	NA	Species.provencensis	0.00596468	0.0271164	0.825949	922	0.97758
metab_999925343	X - 25343		NA	NA	genus.Merdibacter	-0.00361339	0.0164536	0.826225	922	0.97758
metab_999925371	X - 25371		NA	NA	family.Tannerellaceae	-0.00160876	0.00731327	0.825938	922	0.97758
metab_999925810	X - 25810		NA	NA	phylum.Bacteroidota	-0.00328808	0.0149601	0.826085	922	0.97758
metab_999925810	X - 25810		NA	NA	family.Bacteroidaceae	-0.00272986	0.0124178	0.82605	922	0.97758
metab_999926108	X - 26108		NA	NA	family.Streptococcaceae	-0.00125633	0.00571869	0.826164	922	0.97758
metab_999926109	X - 26109		NA	NA	Species.faecium	0.00282153	0.0128359	0.826065	922	0.97758
metab_100000657	1,2-dipalmitoyl-GPC (16:0/16:0)		Lipid	Phosphatidylcholine (PC)	Species.obeum	0.00120929	0.00550725	0.826248	922	0.977588
metab_100001149	3-methylcrotonylglycine		Amino Acid	Leucine, Isoleucine and Valine Metabolism	genus.Lachnospiraceae.UCG.007	0.00380058	0.0173088	0.826253	922	0.977589
metab_432	nicotinamide		Cofactors and Vitamins	Nicotinate and Nicotinamide Metabolism	genus.UCG.009	0.00232067	0.0105688	0.826252	922	0.977589
metab_100001992	androstenediol (3beta,17beta) disulfate (1)		Lipid	Androgenic Steroids	family.Hafniaceae	-0.00893295	0.0406848	0.826261	922	0.977589
metab_100015632	N-stearoyl-sphingadienine (d18:2/18:0)*		Lipid	Ceramides	Species.formicigenerans	-0.00225338	0.010263	0.826262	922	0.977589
metab_100015787	sphingomyelin (d18:1/19:0, d19:1/18:0)*		Lipid	Sphingomyelins	Species.ndongoniae	0.00486034	0.0221359	0.826258	922	0.977589
metab_209	adenosine 5'-monophosphate (AMP)		Nucleotide	Purine Metabolism, Adenine containing	Species.massiliensis.3	0.00253724	0.0115558	0.82626	922	0.977589
metab_100002122	3-hydroxyhippurate		Xenobiotics	Benzoate Metabolism	genus.Prevotella	-0.0106754	0.048623	0.826268	922	0.97759
metab_1105	alpha-tocopherol		Cofactors and Vitamins	Tocopherol Metabolism	order.Veillonellales.Selenomonadales	-0.00114779	0.00522777	0.826268	922	0.97759
metab_999916964	X - 16964		NA	NA	Species.scindens	0.00911745	0.0415276	0.826271	922	0.97759
metab_999923636	X - 23636		NA	NA	family.UCG.010	-0.00169207	0.00770685	0.826269	922	0.97759
metab_100000014	hippurate		Xenobiotics	Benzoate Metabolism	genus.Prevotellaceae.NK3B31.group	0.00421547	0.019201	0.826276	922	0.977592
metab_100001055	isobutyrylcarnitine (C4)		Amino Acid	Leucine, Isoleucine and Valine Metabolism	Species.callidus	-0.0029333	0.0133612	0.826281	922	0.977592
metab_100001170	3-hydroxy-2-ethylpropionate		Amino Acid	Leucine, Isoleucine and Valine Metabolism	Species.johnsonii	0.00267934	0.0122045	0.826282	922	0.977592
metab_100001247	octanoylcarnitine (C8)		Lipid	Fatty Acid Metabolism (Acyl Carnitine, Medium Chain)	class.Desulfovibrionia	0.00239158	0.010894	0.826286	922	0.977592
metab_100020851	3-ethylcatechol sulfate (1)		Xenobiotics	Food Component/Plant	Species.plebeius	0.0034902	0.0158986	0.826289	922	0.977592
metab_1137	oleoyl ethanolamide		Lipid	Endocannabinoid	family.Peptococcaceae	0.00209005	0.00952067	0.826289	922	0.977592
metab_999913844	X - 13844		NA	NA	Species.massiliensis.7	-0.00961275	0.0437881	0.826289	922	0.977592
metab_999925371	X - 25371		NA	NA	family.Methanobacteriaceae	-0.00355331	0.0161859	0.826287	922	0.977592
metab_100009131	1-linoleoyl-2-arachidonoyl-GPC (18:2/20:4n6)*		Lipid	Phosphatidylcholine (PC)	family.Peptococcaceae	0.00173042	0.00788266	0.826293	922	0.977594
metab_100000042	3-methylhistidine		Amino Acid	Histidine Metabolism	genus.Pygmaiobacter	0.0145797	0.0664529	0.82639	922	0.977596
metab_100000773	3-hydroxyoctanoate		Lipid	Fatty Acid, Monohydroxy	genus.Akkermansia	-0.00154509	0.00704099	0.826356	922	0.977596
metab_100000846	erythritol		Xenobiotics	Food Component/Plant	order.Victivallales	-0.00441488	0.0201207	0.826373	922	0.977596
metab_100001274	N-acetylthreonine		Amino Acid	Glycine, Serine and Threonine Metabolism	family.Butyricicoccaceae	-0.00179488	0.00818104	0.826393	922	0.977596
metab_100001314	gamma-glutamylthreonine		Peptide	Gamma-glutamyl Amino Acid	genus.Eubacterium	0.00431855	0.019686	0.826411	922	0.977596
metab_100001567	1-palmitoyl-GPE (16:0)		Lipid	Lysophospholipid	order.Coriobacteriales	0.00178342	0.00812525	0.826318	922	0.977596
metab_100001613	tetradecanedioate (C14-DC)		Lipid	Fatty Acid, Dicarboxylate	Species.indistinctus	-0.00296817	0.0135312	0.826422	922	0.977596
metab_100001615	octadecanedioate (C18-DC)		Lipid	Fatty Acid, Dicarboxylate	genus.Butyricicoccus	-0.00198726	0.00905643	0.826365	922	0.977596
metab_100001730	3,4-dihydroxybutyrate		Lipid	Fatty Acid, Dihydroxy	family.Eggerthellaceae	-0.0014494	0.00660324	0.826312	922	0.977596
metab_100001882	glycosyl-N-stearoyl-sphingosine (d18:1/18:0)		Lipid	Hexosylceramides (HCER)	Species.salyersiae	-0.00236304	0.0107655	0.826311	922	0.977596
metab_100002613	pantoate		Cofactors and Vitamins	Pantothenate and CoA Metabolism	genus.Actinomyces	0.00511115	0.0232987	0.826408	922	0.977596
metab_100002953	16-hydroxypalmitate		Lipid	Fatty Acid, Monohydroxy	family.Carnobacteriaceae	-0.00421041	0.0191955	0.826432	922	0.977596
metab_100003397	trimethylamine N-oxide		Lipid	Phospholipid Metabolism	Species.filiformis	-0.00556324	0.025356	0.826385	922	0.977596
metab_100004299	N-acetyl-1-methylhistidine*		Amino Acid	Histidine Metabolism	genus.Christensenellaceae.R.7.group	0.00294132	0.0134014	0.826327	922	0.977596
metab_100004326	3-acetylphenol sulfate		Xenobiotics	Chemical	Species.parasanguinis	0.00844212	0.0384865	0.826426	922	0.977596
metab_100004326	3-acetylphenol sulfate		Xenobiotics	Chemical	Species.urinimassiliense	0.0132007	0.0601664	0.826386	922	0.977596
metab_100005372	1-(1-enyl-oleoyl)-GPE (P-18:1)*		Lipid	Lysoplasmalogen	order.Saccharimonadales	-0.00223549	0.0101866	0.826347	922	0.977596
metab_100006129	vanillactate		Amino Acid	Tyrosine Metabolism	Species.ramosum	-0.00247846	0.0112941	0.826351	922	0.977596
metab_100006296	sphingomyelin (d18:1/22:2, d18:2/22:1, d16:1/24:2)*		Lipid	Sphingomyelins	Species.pleomorphus	0.00600148	0.0273442	0.826327	922	0.977596
metab_100006361	dopamine 3-O-sulfate		Amino Acid	Tyrosine Metabolism	genus.Prevotellaceae.NK3B31.group	-0.00323255	0.014732	0.826371	922	0.977596
metab_100006379	C-glycosyltryptophan		Amino Acid	Tryptophan Metabolism	Species.intestini	0.00219526	0.0100041	0.826361	922	0.977596
metab_100006726	linoleoyl ethanolamide		Lipid	Endocannabinoid	order.Clostridiales	0.00168583	0.00768574	0.826432	922	0.977596
metab_100008992	1-stearoyl-2-docosahexaenoyl-GPE (18:0/22:6)*		Lipid	Phosphatidylethanolamine (PE)	family.Hungateiclostridiaceae	0.00542801	0.0247436	0.826412	922	0.977596
metab_100008994	1-stearoyl-2-linoleoyl-GPI (18:0/18:2)		Lipid	Phosphatidylinositol (PI)	genus.Negativibacillus	-0.0018968	0.008647	0.826421	922	0.977596
metab_100009030	lactosyl-N-palmitoyl-sphingosine (d18:1/16:0)		Lipid	Lactosylceramides (LCER)	genus.UCG.007	0.00247709	0.0112874	0.826345	922	0.977596
metab_100009219	1-oleoyl-2-arachidonoyl-GPE (18:1/20:4)*		Lipid	Phosphatidylethanolamine (PE)	genus.Pseudomonas	-0.00539859	0.0245976	0.826329	922	0.977596
metab_100009246	2-methylserine		Amino Acid	Glycine, Serine and Threonine Metabolism	Species.senegalensis	0.0036996	0.0168619	0.826384	922	0.977596
metab_100010923	linoleoyl-arachidonoyl-glycerol (18:2/20:4) [2]*		Lipid	Diacylglycerol	class.Incertae.Sedis	-0.00749398	0.0341449	0.82633	922	0.977596
metab_100010940	diacylglycerol (16:1/18:2 [2], 16:0/18:3 [1])*		Lipid	Diacylglycerol	genus.Prevotellaceae.NK3B31.group	0.00402983	0.0183627	0.826344	922	0.977596
metab_100010942	linoleoyl-linoleoyl-glycerol (18:2/18:2) [2]*		Lipid	Diacylglycerol	family.Coriobacteriales.Incertae.Sedis	0.0027797	0.0126658	0.826339	922	0.977596
metab_100015623	lactosyl-N-behenoyl-sphingosine (d18:1/22:0)*		Lipid	Lactosylceramides (LCER)	family.Pseudomonadaceae	-0.00403063	0.0183722	0.826399	922	0.977596
metab_100019978	octadecenedioate (C18:1-DC)		Lipid	Fatty Acid, Dicarboxylate	Species.vulgatus	-0.00162897	0.00742116	0.826308	922	0.977596
metab_100020241	gamma-glutamylcitrulline*		Peptide	Gamma-glutamyl Amino Acid	Species.microfusus	-0.00584297	0.0266196	0.826312	922	0.977596
metab_100020377	ethyl beta-glucopyranoside		Xenobiotics	Food Component/Plant	Species.delbrueckii	-0.00622341	0.0283568	0.826336	922	0.977596
metab_100020497	sulfate of piperine metabolite C16H19NO3 (3)*		Xenobiotics	Food Component/Plant	genus.Enterococcus	-0.0053182	0.0242437	0.826417	922	0.977596
metab_100021000	hydroxypalmitoyl sphingomyelin (d18:1/16:0(OH))**		Lipid	Sphingomyelins	Species.xylaniphila	0.00437265	0.0199224	0.826323	922	0.977596
metab_100021538	dibutyl sulfosuccinate		Xenobiotics	Chemical	genus..Ruminococcus..gauvreauii.group	-0.00109352	0.00498214	0.826319	922	0.977596
metab_100021991	3-hydroxyoctanoylcarnitine (2)		Lipid	Fatty Acid Metabolism (Acyl Carnitine, Hydroxy)	genus.Lactonifactor	0.0063264	0.028829	0.826353	922	0.977596
metab_1001	trans-4-hydroxyproline		Amino Acid	Urea cycle; Arginine and Proline Metabolism	family.Prevotellaceae	-0.00119917	0.00546565	0.826387	922	0.977596
metab_1004	xanthine		Nucleotide	Purine Metabolism, (Hypo)Xanthine/Inosine containing	genus..Eubacterium..fissicatena.group	0.00329146	0.0150029	0.826398	922	0.977596
metab_1128	2-aminobutyrate		Amino Acid	Glutathione Metabolism	genus.Prevotella_7	-0.00170533	0.00776923	0.826313	922	0.977596
metab_1128	2-aminobutyrate		Amino Acid	Glutathione Metabolism	genus.Alloscardovia	0.00553167	0.0252064	0.826346	922	0.977596
metab_1134	urate		Nucleotide	Purine Metabolism, (Hypo)Xanthine/Inosine containing	Species.massiliensis.8	0.00278231	0.0126841	0.826424	922	0.977596
metab_1256	choline		Lipid	Phospholipid Metabolism	family.Hydrogenoanaerobacterium	-0.00315775	0.0143959	0.826428	922	0.977596
metab_1342	3-methoxytyrosine		Amino Acid	Tyrosine Metabolism	Species.cutis	0.00458791	0.0209064	0.82635	922	0.977596
metab_1869	2-hydroxyhippurate (salicylurate)		Xenobiotics	Benzoate Metabolism	order.Chloroplast	-0.0239957	0.109374	0.826397	922	0.977596
metab_2050	eicosapentaenoate (EPA; 20:5n3)		Lipid	Long Chain Polyunsaturated Fatty Acid (n3 and n6)	class.Lentisphaeria	0.00637697	0.0290689	0.826409	922	0.977596
metab_209	adenosine 5'-monophosphate (AMP)		Nucleotide	Purine Metabolism, Adenine containing	order.Acholeplasmatales	0.00354083	0.0161359	0.82636	922	0.977596
metab_212	5-methylthioadenosine (MTA)		Amino Acid	Polyamine Metabolism	order.Flavobacteriales	0.00286312	0.0130496	0.826387	922	0.977596
metab_252	succinate		Energy	TCA Cycle	genus.Anaerofustis	-0.00336003	0.0153156	0.8264	922	0.977596
metab_501	salicylate		Xenobiotics	Drug - Topical Agents	genus.Anaerofilum	-0.0139211	0.0634653	0.826428	922	0.977596
metab_519	myristate (14:0)		Lipid	Long Chain Saturated Fatty Acid	Species.angulatum	-0.0060686	0.0276664	0.826428	922	0.977596
metab_537	trans-urocanate		Amino Acid	Histidine Metabolism	genus.Veillonella	-0.0027989	0.0127582	0.826404	922	0.977596
metab_872	thymidine		Nucleotide	Pyrimidine Metabolism, Thymine containing	genus.Barnesiella	-0.0008778	0.00399925	0.826318	922	0.977596
metab_892	nonadecanoate (19:0)		Lipid	Long Chain Saturated Fatty Acid	Species.putredinis	0.00112928	0.00514452	0.826302	922	0.977596
metab_93	alpha-ketoglutarate		Energy	TCA Cycle	Species.pectinoschiza	-0.00153343	0.00699039	0.826418	922	0.977596
metab_999911483	X - 11483		NA	NA	genus..Eubacterium..hallii.group	0.00532747	0.0242794	0.826371	922	0.977596
metab_999911880	X - 11880		NA	NA	order.Flavobacteriales	0.00495539	0.0225753	0.826307	922	0.977596
metab_999912026	X - 12026		NA	NA	phylum.Euryarchaeota	-0.00315219	0.0143667	0.826381	922	0.977596
metab_999912849	X - 12849		NA	NA	genus.Finegoldia	-0.0179163	0.0816684	0.826405	922	0.977596
metab_999913684	X - 13684		NA	NA	phylum.Bacteroidota	-0.0042753	0.0194768	0.826305	922	0.977596
metab_999915461	X - 15461		NA	NA	Species.mitsuokai	0.00342389	0.0156044	0.826375	922	0.977596
metab_999918922	X - 18922		NA	NA	genus.Cloacibacillus	-0.00484167	0.0220651	0.826368	922	0.977596
metab_999921467	X - 21467		NA	NA	genus.Fusicatenibacter	-0.00265179	0.0120843	0.826357	922	0.977596
metab_999926107	X - 26107		NA	NA	Species.indistinctus	-0.00234169	0.010671	0.826354	922	0.977596
metab_100001413	N4-acetylcytidine		Nucleotide	Pyrimidine Metabolism, Cytidine containing	family.Oscillospiraceae	-0.00372433	0.01698	0.826438	922	0.977598
metab_100002021	5alpha-androstan-3beta,17alpha-diol disulfate		Lipid	Androgenic Steroids	genus.Negativibacillus	0.00387843	0.0176827	0.82644	922	0.977598
metab_35	S-1-pyrroline-5-carboxylate		Amino Acid	Glutamate Metabolism	Species.jalaludinii	0.00263168	0.0119985	0.82644	922	0.977598
metab_100004182	3b-hydroxy-5-cholenoic acid		Lipid	Secondary Bile Acid Metabolism	phylum.Desulfobacterota	0.0019601	0.00893693	0.826447	922	0.977601
metab_2054	ethylmalonate		Amino Acid	Leucine, Isoleucine and Valine Metabolism	genus.Sutterella	-0.00215092	0.00980699	0.826447	922	0.977601
metab_999924949	X - 24949		NA	NA	genus.Megamonas	-0.00489301	0.0223098	0.826451	922	0.977602
metab_100001469	N1-Methyl-4-pyridone-3-carboxamide		Cofactors and Vitamins	Nicotinate and Nicotinamide Metabolism	genus.Faecalitalea	0.00472871	0.0215622	0.826462	922	0.977611
metab_100001502	gamma-glutamyl-2-aminobutyrate		Peptide	Gamma-glutamyl Amino Acid	genus.Butyricicoccus	-0.001579	0.00720009	0.826465	922	0.977611
metab_1137	oleoyl ethanolamide		Lipid	Endocannabinoid	genus.Lactobacillus	-0.00191014	0.00870999	0.826464	922	0.977611
metab_100021992	cis-3,4-methyleneheptanoylglycine		Lipid	Fatty Acid Metabolism (Acyl Glycine)	Species.ramosum	-0.00390471	0.0178054	0.826467	922	0.977612
metab_100001108	3-methylxanthine		Xenobiotics	Xanthine Metabolism	Species.longum	0.00254562	0.0116082	0.826471	922	0.977614
metab_100001810	dimethylarginine (SDMA + ADMA)		Amino Acid	Urea cycle; Arginine and Proline Metabolism	genus.CHKCI001	-0.00645979	0.0294581	0.826477	922	0.977616
metab_100006435	N-acetylglucosamine/N-acetylgalactosamine		Carbohydrate	Aminosugar Metabolism	genus.Succiniclasticum	0.00230978	0.0105331	0.826477	922	0.977616
metab_100006126	4-vinylguaiacol sulfate		Xenobiotics	Food Component/Plant	Species.fermentans	-0.00760544	0.0346835	0.826481	922	0.977616
metab_100015727	ceramide (d16:1/24:1, d18:1/22:1)*		Lipid	Ceramides	class.Synergistia	0.00529654	0.0241538	0.826479	922	0.977616
metab_100001509	2-methylbutyrylcarnitine (C5)		Amino Acid	Leucine, Isoleucine and Valine Metabolism	order.Rhodospirillales	0.00176948	0.00806999	0.826493	922	0.977621
metab_100004541	acisoga		Amino Acid	Polyamine Metabolism	genus.Alloprevotella	-0.00207838	0.00947885	0.826494	922	0.977621
metab_100015637	2-hydroxybehenate		Lipid	Fatty Acid, Monohydroxy	genus.Prevotella_9	0.00071394	0.00325605	0.826494	922	0.977621
metab_144	4-hydroxyphenylacetate		Amino Acid	Phenylalanine Metabolism	genus.Butyricicoccus	-0.002632	0.0120035	0.82649	922	0.977621
metab_100001655	1-palmitoyl-GPI (16:0)		Lipid	Lysophospholipid	genus.Monoglobus	-0.00277209	0.0126435	0.826505	922	0.977624
metab_100015731	N-palmitoyl-heptadecasphingosine (d17:1/16:0)*		Lipid	Ceramides	genus.Acidaminococcus	0.00233469	0.0106483	0.826502	922	0.977624
metab_100020014	glucuronide of C10H18O2 (7)*		Partially Characterized Molecules	Partially Characterized Molecules	family.Saccharimonadaceae	0.00656212	0.0299301	0.826507	922	0.977624
metab_100020502	sulfate of piperine metabolite C18H21NO3 (1)*		Xenobiotics	Food Component/Plant	Species.inops	0.00314036	0.0143231	0.826504	922	0.977624
metab_999916580	X - 16580		NA	NA	class.Bacilli	0.00376448	0.0171694	0.826502	922	0.977624
metab_100009227	1-linoleoyl-GPG (18:2)*		Lipid	Lysophospholipid	genus.Lachnospiraceae.FCS020.group	0.00166298	0.00758516	0.826513	922	0.977628
metab_100000792	dehydroepiandrosterone sulfate (DHEA-S)		Lipid	Androgenic Steroids	Species.uniformis	-0.00202267	0.00922595	0.826516	922	0.97763
metab_100020214	glyco-beta-muricholate**		Lipid	Primary Bile Acid Metabolism	Species.intestinalis	-0.00245871	0.0112151	0.826519	922	0.977631
metab_100000665	docosahexaenoate (DHA; 22:6n3)		Lipid	Long Chain Polyunsaturated Fatty Acid (n3 and n6)	genus.CHKCI001	-0.0114722	0.0523445	0.826569	922	0.977632
metab_100001151	butyrylglycine		Lipid	Fatty Acid Metabolism (also BCAA Metabolism)	Species.plautii	-0.00207583	0.00947074	0.826557	922	0.977632
metab_100001262	gamma-glutamyl-epsilon-lysine		Peptide	Gamma-glutamyl Amino Acid	order.Synergistales	-0.00323098	0.0147386	0.82653	922	0.977632
metab_100001413	N4-acetylcytidine		Nucleotide	Pyrimidine Metabolism, Cytidine containing	genus.GCA.900066755	-0.00621233	0.0283439	0.826563	922	0.977632
metab_100001580	docosapentaenoate (n6 DPA; 22:5n6)		Lipid	Long Chain Polyunsaturated Fatty Acid (n3 and n6)	genus.Atopobium	0.0094161	0.0429634	0.826572	922	0.977632
metab_100001606	cholesterol sulfate		Lipid	Sterol	genus..Eubacterium..eligens.group	-0.00114066	0.00520454	0.826571	922	0.977632
metab_100001730	3,4-dihydroxybutyrate		Lipid	Fatty Acid, Dihydroxy	genus.Megamonas	-0.00336116	0.0153352	0.82656	922	0.977632
metab_100002873	1-lignoceroyl-GPC (24:0)		Lipid	Lysophospholipid	order.RF39	0.00151761	0.00692307	0.826537	922	0.977632
metab_100004499	6-oxopiperidine-2-carboxylate		Amino Acid	Lysine Metabolism	genus.Acidaminococcus	0.00217459	0.0099211	0.826554	922	0.977632
metab_100006098	3-hydroxypyridine sulfate		Xenobiotics	Chemical	genus.Butyricicoccus	-0.00437959	0.0199815	0.826558	922	0.977632
metab_100006292	sphingomyelin (d18:1/20:1, d18:2/20:0)*		Lipid	Sphingomyelins	genus.Hafnia.Obesumbacterium	0.00352933	0.016102	0.826555	922	0.977632
metab_100008976	1-stearoyl-2-linoleoyl-GPE (18:0/18:2)*		Lipid	Phosphatidylethanolamine (PE)	genus.Intestinibacter	0.00156644	0.00714612	0.826543	922	0.977632
metab_100009009	1-(1-enyl-palmitoyl)-2-linoleoyl-GPC (P-16:0/18:2)*		Lipid	Plasmalogen	genus.Methanobrevibacter	0.00326579	0.0148983	0.826541	922	0.977632
metab_100010923	linoleoyl-arachidonoyl-glycerol (18:2/20:4) [2]*		Lipid	Diacylglycerol	genus.Actinomyces	-0.0074708	0.0340879	0.826574	922	0.977632
metab_100015882	glycosyl ceramide (d18:1/20:0, d16:1/22:0)*		Lipid	Hexosylceramides (HCER)	genus.Prevotella_7	-0.00178307	0.00813549	0.826567	922	0.977632
metab_100015965	ethyl alpha-glucopyranoside		Xenobiotics	Food Component/Plant	genus..Bacteroides..pectinophilus.group	0.00801612	0.0365764	0.826575	922	0.977632
metab_100020360	8-methoxykynurenate		Amino Acid	Tryptophan Metabolism	genus.Hafnia.Obesumbacterium	-0.00610582	0.0278553	0.826546	922	0.977632
metab_100020542	11beta-hydroxyetiocholanolone glucuronide*		Lipid	Androgenic Steroids	genus.Coriobacteriaceae.UCG.002	-0.00724361	0.0330449	0.82654	922	0.977632
metab_100021331	metabolonic lactone sulfate		Partially Characterized Molecules	Partially Characterized Molecules	genus.Paludicola	-0.0028591	0.013044	0.826553	922	0.977632
metab_1090	bilirubin (Z,Z)		Cofactors and Vitamins	Hemoglobin and Porphyrin Metabolism	genus.Incertae.Sedis	-0.00292333	0.0133351	0.826528	922	0.977632
metab_179	9,10-DiHOME		Lipid	Fatty Acid, Dihydroxy	Species.bromii	-0.00130257	0.00594218	0.826538	922	0.977632
metab_241	phenylpyruvate		Amino Acid	Phenylalanine Metabolism	order.Monoglobales	-0.00166436	0.00759208	0.826527	922	0.977632
metab_563	glutamine		Amino Acid	Glutamate Metabolism	genus.Christensenella	-0.00271493	0.0123867	0.826559	922	0.977632
metab_923	dihydroorotate		Nucleotide	Pyrimidine Metabolism, Orotate containing	Species.parasanguinis	-0.00552323	0.0252	0.826564	922	0.977632
metab_999911444	X - 11444		NA	NA	phylum.Bacteroidota	0.00389963	0.0177893	0.826535	922	0.977632
metab_999912847	X - 12847		NA	NA	genus.Lactobacillus	-0.0044074	0.020109	0.826563	922	0.977632
metab_999912680	X - 12680		NA	NA	Species.inops	0.00247652	0.0113002	0.826578	922	0.977633
metab_100001086	N-(2-furoyl)glycine		Xenobiotics	Food Component/Plant	family.Oxalobacteraceae	-0.00688065	0.0313979	0.826589	922	0.977634
metab_100001178	3-carboxy-4-methyl-5-propyl-2-furanpropanoate (CMPF)		Lipid	Fatty Acid, Dicarboxylate	Species.succinatutens	0.00517955	0.0236365	0.826596	922	0.977634
metab_100001614	hexadecanedioate (C16-DC)		Lipid	Fatty Acid, Dicarboxylate	Species.mucilaginosa	-0.00853419	0.0389437	0.82659	922	0.977634
metab_100001872	1-stearoyl-2-arachidonoyl-GPS (18:0/20:4)		Lipid	Phosphatidylserine (PS)	Species.massiliensis.3	0.00340401	0.0155331	0.826587	922	0.977634
metab_100005384	O-sulfo-L-tyrosine		Xenobiotics	Chemical	Species.intestini	-0.00243434	0.011109	0.826598	922	0.977634
metab_100005864	methyl glucopyranoside (alpha + beta)		Xenobiotics	Food Component/Plant	Species.cutis	0.011383	0.0519447	0.826593	922	0.977634
metab_100015962	N,N,N-trimethyl-5-aminovalerate		Amino Acid	Lysine Metabolism	Species.mitsuokai	0.00343382	0.0156698	0.826595	922	0.977634
metab_100020478	dodecadienoate (12:2)*		Lipid	Fatty Acid, Dicarboxylate	genus..Ruminococcus..gnavus.group	-0.00177305	0.00809092	0.82659	922	0.977634
metab_254	3-hydroxybutyrate (BHBA)		Lipid	Ketone Bodies	genus.Megamonas	-0.00683089	0.0311698	0.826583	922	0.977634
metab_100001404	indolebutyrate		Amino Acid	Tryptophan Metabolism	Species.dispar	-0.00347016	0.0158363	0.826602	922	0.977636
metab_100001254	N-acetyltryptophan		Amino Acid	Tryptophan Metabolism	genus..Eubacterium..ruminantium.group	0.000855096	0.00390267	0.826618	922	0.977638
metab_100001654	1-arachidonoyl-GPI (20:4)*		Lipid	Lysophospholipid	Species.bouchesdurhonensis	0.00449184	0.0205014	0.826623	922	0.977638
metab_100001733	hexanoylglutamine		Lipid	Fatty Acid Metabolism (Acyl Glutamine)	family.Anaerofustaceae	0.00755132	0.0344626	0.82661	922	0.977638
metab_100002014	5alpha-pregnan-3beta,20alpha-diol monosulfate (2)		Lipid	Progestin Steroids	Species.edouardi	0.00237062	0.0108195	0.826617	922	0.977638
metab_926	caproate (6:0)		Lipid	Medium Chain Fatty Acid	order.Pseudomonadales	0.00211113	0.00963455	0.826606	922	0.977638
metab_999921733	X - 21733		NA	NA	Species.bacterium	0.00236587	0.0107976	0.826613	922	0.977638
metab_999924243	X - 24243		NA	NA	order.Coriobacteriales	0.00389062	0.0177571	0.826621	922	0.977638
metab_999924947	X - 24947		NA	NA	order.Gastranaerophilales	0.00426713	0.019475	0.826616	922	0.977638
metab_999925265	X - 25265		NA	NA	genus.Lachnospiraceae.NK4B4.group	0.00323123	0.0147477	0.826622	922	0.977638
metab_100001270	myristoylcarnitine (C14)		Lipid	Fatty Acid Metabolism (Acyl Carnitine, Long Chain Saturated)	genus.HT002	-0.0071241	0.0325159	0.826626	922	0.977639
metab_100009054	palmitoleoyl-oleoyl-glycerol (16:1/18:1) [2]*		Lipid	Diacylglycerol	class.Lentisphaeria	-0.00709886	0.0324011	0.826628	922	0.977639
metab_100001611	3beta,7alpha-dihydroxy-5-cholestenoate		Lipid	Sterol	genus..Eubacterium..ruminantium.group	0.00134196	0.00612517	0.826631	922	0.97764
metab_100009038	myristoyl dihydrosphingomyelin (d18:0/14:0)*		Lipid	Dihydrosphingomyelins	genus.Olsenella	0.0030562	0.0139498	0.826633	922	0.97764
metab_100001413	N4-acetylcytidine		Nucleotide	Pyrimidine Metabolism, Cytidine containing	genus.Tyzzerella	-0.00173462	0.0079193	0.826671	922	0.977643
metab_100001594	beta-hydroxyisovaleroylcarnitine		Amino Acid	Leucine, Isoleucine and Valine Metabolism	Species.fermentans	-0.00282207	0.0128835	0.826665	922	0.977643
metab_100001613	tetradecanedioate (C14-DC)		Lipid	Fatty Acid, Dicarboxylate	genus.Lacticaseibacillus	0.00440553	0.020113	0.826669	922	0.977643
metab_100020631	4-methylhexanoylglutamine		Lipid	Fatty Acid Metabolism (Acyl Glutamine)	family.Selenomonadaceae	-0.00372454	0.0170029	0.826659	922	0.977643
metab_100022005	bilirubin degradation product, C17H18N2O4 (1)**		Partially Characterized Molecules	Partially Characterized Molecules	genus.Lachnospiraceae.UCG.007	0.00519581	0.0237186	0.826653	922	0.977643
metab_1025	pipecolate		Amino Acid	Lysine Metabolism	phylum.Proteobacteria	-0.00268458	0.0122553	0.826658	922	0.977643
metab_1026	phosphoethanolamine		Lipid	Phospholipid Metabolism	family.Hydrogenoanaerobacterium	0.00411792	0.0187989	0.82666	922	0.977643
metab_1102	gamma-glutamyltyrosine		Peptide	Gamma-glutamyl Amino Acid	genus.Slackia	0.00232453	0.0106105	0.826639	922	0.977643
metab_2054	ethylmalonate		Amino Acid	Leucine, Isoleucine and Valine Metabolism	Species.paraputrificum	0.00463019	0.0211355	0.826644	922	0.977643
metab_207	adenosine 3',5'-cyclic monophosphate (cAMP)		Nucleotide	Purine Metabolism, Adenine containing	genus.Megasphaera	-0.00168032	0.00767117	0.826666	922	0.977643
metab_363	myo-inositol		Lipid	Inositol Metabolism	Species.ihumii	-0.00322473	0.0147215	0.826662	922	0.977643
metab_381	2-aminoadipate		Amino Acid	Lysine Metabolism	family.Clostridiaceae	0.00125526	0.00573005	0.826648	922	0.977643
metab_893	arachidate (20:0)		Lipid	Long Chain Saturated Fatty Acid	Species.fragilis	0.00127724	0.00583048	0.826651	922	0.977643
metab_923	dihydroorotate		Nucleotide	Pyrimidine Metabolism, Orotate containing	order.Saccharimonadales	-0.00346504	0.0158182	0.826659	922	0.977643
metab_999912411	X - 12411		NA	NA	Species.plebeius	-0.00240068	0.01096	0.826669	922	0.977643
metab_999924947	X - 24947		NA	NA	family.Victivallaceae	0.0089694	0.0409445	0.826652	922	0.977643
metab_999924970	X - 24970		NA	NA	genus.Gordonibacter	0.0101617	0.0463849	0.826642	922	0.977643
metab_100015797	heneicosapentaenoate (21:5n3)		Lipid	Long Chain Polyunsaturated Fatty Acid (n3 and n6)	genus.Alloprevotella	0.00397009	0.0181259	0.826678	922	0.977643
metab_1024	pantothenate		Cofactors and Vitamins	Pantothenate and CoA Metabolism	genus.UCG.007	-0.0030742	0.0140355	0.826677	922	0.977643
metab_922	N-stearoyl-sphinganine (d18:0/18:0)*		Lipid	Dihydroceramides	Species.merdae	0.00212202	0.0096883	0.826678	922	0.977643
metab_100001510	phenol sulfate		Amino Acid	Tyrosine Metabolism	genus.Senegalimassilia	-0.00287997	0.013149	0.826681	922	0.977643
metab_192	N-acetylputrescine		Amino Acid	Polyamine Metabolism	family.Lachnospiraceae	0.00557195	0.02544	0.826682	922	0.977643
metab_100001313	gamma-glutamylmethionine		Peptide	Gamma-glutamyl Amino Acid	genus.Paraprevotella	0.0012301	0.0056167	0.826694	922	0.977645
metab_100009139	1-myristoyl-2-arachidonoyl-GPC (14:0/20:4)*		Lipid	Phosphatidylcholine (PC)	Species.longicatena	0.00196275	0.00896212	0.826696	922	0.977645
metab_100015638	2-hydroxynervonate*		Lipid	Fatty Acid, Monohydroxy	genus.Lachnospiraceae.FCS020.group	-0.00194046	0.00886025	0.826695	922	0.977645
metab_100021502	(2 or 3)-decenoate (10:1n7 or n8)		Lipid	Medium Chain Fatty Acid	order.Bifidobacteriales	-0.00182661	0.00834012	0.826689	922	0.977645
metab_297	sphingosine		Lipid	Sphingosines	class.Coriobacteriia	0.00210719	0.00962146	0.826693	922	0.977645
metab_999921842	X - 21842		NA	NA	phylum.Desulfobacterota	-0.00346891	0.0158389	0.826691	922	0.977645
metab_100021728	cis-3,4-methyleneheptanoylcarnitine		Lipid	Fatty Acid Metabolism (Acyl Carnitine, Medium Chain)	Species.pectinilyticus	-0.00324418	0.0148135	0.8267	922	0.977647
metab_100002129	pregnenolone sulfate		Lipid	Pregnenolone Steroids	Species.intestinalis	0.00205378	0.00937911	0.826721	922	0.977651
metab_100002784	2-oxoarginine*		Amino Acid	Urea cycle; Arginine and Proline Metabolism	family.Lactobacillaceae	-0.00199131	0.00909387	0.826722	922	0.977651
metab_100010916	palmitoyl-oleoyl-glycerol (16:0/18:1) [1]*		Lipid	Diacylglycerol	genus.FD2005	-0.00545388	0.0249067	0.826722	922	0.977651
metab_100020253	glycine conjugate of C10H12O2*		Partially Characterized Molecules	Partially Characterized Molecules	genus.Dielma	0.0100464	0.0458773	0.826712	922	0.977651
metab_100021990	3-hydroxyoctanoylcarnitine (1)		Lipid	Fatty Acid Metabolism (Acyl Carnitine, Hydroxy)	order.Bifidobacteriales	-0.0015767	0.00720047	0.826722	922	0.977651
metab_999916087	X - 16087		NA	NA	family.Selenomonadaceae	-0.00334874	0.015293	0.826723	922	0.977651
metab_999921339	X - 21339		NA	NA	Species.shahii	0.0025718	0.0117449	0.826722	922	0.977651
metab_999922509	X - 22509		NA	NA	genus.Victivallis	-0.0102629	0.0468649	0.826708	922	0.977651
metab_999924544	X - 24544		NA	NA	family.Family.XI	-0.00607429	0.0277376	0.826707	922	0.977651
metab_100001263	1-palmitoyl-GPC (16:0)		Lipid	Lysophospholipid	Species.porcorum	0.00419658	0.0191668	0.826739	922	0.977651
metab_100003641	valylglycine		Peptide	Dipeptide	genus.Negativibacillus	0.00154032	0.00703503	0.826739	922	0.977651
metab_100004326	3-acetylphenol sulfate		Xenobiotics	Chemical	genus.Bifidobacterium	0.00231939	0.0105928	0.826732	922	0.977651
metab_100008999	1-(1-enyl-stearoyl)-2-arachidonoyl-GPE (P-18:0/20:4)*		Lipid	Plasmalogen	genus.Lachnospiraceae.NK4A136.group	0.00190852	0.00871666	0.826739	922	0.977651
metab_212	5-methylthioadenosine (MTA)		Amino Acid	Polyamine Metabolism	genus.Solobacterium	0.00229484	0.010481	0.826737	922	0.977651
metab_537	trans-urocanate		Amino Acid	Histidine Metabolism	genus.Defluviitaleaceae.UCG.011	-0.00267765	0.0122292	0.826735	922	0.977651
metab_800	cysteine		Amino Acid	Methionine, Cysteine, SAM and Taurine Metabolism	genus.Coprobacillus	0.00291844	0.0133293	0.82674	922	0.977651
metab_999925828	X - 25828		NA	NA	Species.mitsuokai	-0.00164289	0.0075035	0.82674	922	0.977651
metab_100001040	1-linoleoylglycerol (18:2)		Lipid	Monoacylglycerol	Species.secunda	-0.00700739	0.0320055	0.826745	922	0.977655
metab_100001334	N-acetylproline		Amino Acid	Urea cycle; Arginine and Proline Metabolism	genus.Bifidobacterium	0.0012959	0.00591916	0.826753	922	0.977659
metab_100005418	17alpha-hydroxypregnanolone glucuronide		Lipid	Pregnenolone Steroids	genus.Oribacterium	0.00466636	0.0213139	0.826751	922	0.977659
metab_272	corticosterone		Lipid	Corticosteroids	genus.Finegoldia	-0.0109689	0.0501029	0.826757	922	0.977659
metab_999923639	X - 23639		NA	NA	Species.stercoris	0.00165372	0.00755373	0.826757	922	0.977659
metab_100000802	acetylcarnitine (C2)		Lipid	Fatty Acid Metabolism (Acyl Carnitine, Short Chain)	phylum.Patescibacteria	-0.00269094	0.0122922	0.826767	922	0.97766
metab_100000840	tartronate (hydroxymalonate)		Xenobiotics	Food Component/Plant	Species.nordii	-0.00650127	0.0296971	0.826763	922	0.97766
metab_100001121	pyridoxate		Cofactors and Vitamins	Vitamin B6 Metabolism	family.Anaerofustaceae	0.00717735	0.0327871	0.826772	922	0.97766
metab_100001393	isovalerylcarnitine (C5)		Amino Acid	Leucine, Isoleucine and Valine Metabolism	genus.Streptococcus	-0.00148999	0.00680641	0.82677	922	0.97766
metab_100001654	1-arachidonoyl-GPI (20:4)*		Lipid	Lysophospholipid	genus.Granulicatella	-0.00546726	0.0249747	0.826769	922	0.97766
metab_100002154	ergothioneine		Xenobiotics	Food Component/Plant	genus.Senegalimassilia	-0.0032435	0.0148168	0.826772	922	0.97766
metab_999926109	X - 26109		NA	NA	order.RF39	0.002906	0.013275	0.826773	922	0.97766
metab_100000708	isovalerate (i5:0)		Amino Acid	Leucine, Isoleucine and Valine Metabolism	Species.intestinalis.1	-0.00182031	0.00831589	0.826782	922	0.97766
metab_100001569	1-oleoyl-GPE (18:1)		Lipid	Lysophospholipid	family.Ruminococcaceae	0.00712785	0.0325652	0.826794	922	0.97766
metab_100002284	2S,3R-dihydroxybutyrate		Lipid	Fatty Acid, Dihydroxy	Species.cateniformis	0.003491	0.0159493	0.826793	922	0.97766
metab_100002990	oleoyl-linoleoyl-glycerol (18:1/18:2) [2]		Lipid	Diacylglycerol	genus.Clostridium.sensu.stricto.1	-0.00180376	0.00824071	0.826791	922	0.97766
metab_100003397	trimethylamine N-oxide		Lipid	Phospholipid Metabolism	Species.johnsonii	-0.00517518	0.0236423	0.826782	922	0.97766
metab_100015620	lactosyl-N-nervonoyl-sphingosine (d18:1/24:1)*		Lipid	Lactosylceramides (LCER)	genus.Collinsella	-0.0015468	0.0070664	0.826782	922	0.97766
metab_100019968	lyxonate		Carbohydrate	Pentose Metabolism	genus.Catenibacillus	-0.00413927	0.0189114	0.826796	922	0.97766
metab_1084	N-acetylvaline		Amino Acid	Leucine, Isoleucine and Valine Metabolism	genus.Leuconostoc	0.00384921	0.0175854	0.826788	922	0.97766
metab_381	2-aminoadipate		Amino Acid	Lysine Metabolism	genus.Holdemanella	-0.00114066	0.00521077	0.826775	922	0.97766
metab_999915503	X - 15503		NA	NA	genus.Oscillibacter	-0.00144159	0.00658606	0.82679	922	0.97766
metab_999924334	X - 24334		NA	NA	genus.Terrisporobacter	0.00128912	0.00588968	0.826795	922	0.97766
metab_100015793	sphingomyelin (d17:2/16:0, d18:2/15:0)*		Lipid	Sphingomyelins	genus.Mitsuokella	-0.00276382	0.0126275	0.826799	922	0.977662
metab_100001270	myristoylcarnitine (C14)		Lipid	Fatty Acid Metabolism (Acyl Carnitine, Long Chain Saturated)	genus.Bifidobacterium	0.00127408	0.0058212	0.826803	922	0.977663
metab_999911308	X - 11308		NA	NA	Species.luti	-0.00399197	0.0182393	0.826804	922	0.977663
metab_100001988	5alpha-pregnan-3beta,20alpha-diol disulfate		Lipid	Progestin Steroids	Species.massiliensis.3	-0.00386169	0.0176472	0.826835	922	0.977664
metab_100002951	eicosanedioate (C20-DC)		Lipid	Fatty Acid, Dicarboxylate	family.Succinivibrionaceae	-0.00561953	0.0256796	0.826831	922	0.977664
metab_100004046	N-acetylcarnosine		Amino Acid	Histidine Metabolism	genus..Eubacterium..eligens.group	-0.00164069	0.00749705	0.826821	922	0.977664
metab_100006314	sphingomyelin (d17:1/16:0, d18:1/15:0, d16:1/17:0)*		Lipid	Sphingomyelins	family.UCG.011	0.00298468	0.0136392	0.826832	922	0.977664
metab_100008977	1-stearoyl-2-arachidonoyl-GPE (18:0/20:4)		Lipid	Phosphatidylethanolamine (PE)	Species.succinatiphilus	0.00618381	0.0282575	0.826827	922	0.977664
metab_100009030	lactosyl-N-palmitoyl-sphingosine (d18:1/16:0)		Lipid	Lactosylceramides (LCER)	Species.fragilis	0.00136793	0.00625043	0.826814	922	0.977664
metab_100015731	N-palmitoyl-heptadecasphingosine (d17:1/16:0)*		Lipid	Ceramides	genus.Gordonibacter	-0.00382548	0.0174818	0.826835	922	0.977664
metab_561	glutamate		Amino Acid	Glutamate Metabolism	genus.Methanobrevibacter	-0.00427378	0.0195283	0.826817	922	0.977664
metab_999911470	X - 11470		NA	NA	Species.parainfluenzae	-0.00494193	0.022581	0.826814	922	0.977664
metab_999911632	X - 11632		NA	NA	order.Rhodospirillales	-0.00134088	0.00612739	0.826829	922	0.977664
metab_999912283	X - 12283		NA	NA	Species.salyersiae	0.00478551	0.021869	0.826835	922	0.977664
metab_999917612	X - 17612		NA	NA	Species.intestinalis.2	0.00499782	0.0228386	0.826831	922	0.977664
metab_999921829	X - 21829		NA	NA	Species.catus	0.00213052	0.00973485	0.826813	922	0.977664
metab_999922776	X - 22776		NA	NA	genus.Parabacteroides	0.00119648	0.00546751	0.826829	922	0.977664
metab_100002990	oleoyl-linoleoyl-glycerol (18:1/18:2) [2]		Lipid	Diacylglycerol	Species.sobrinus	0.00591051	0.0270113	0.826844	922	0.977666
metab_806	dimethylglycine		Amino Acid	Glycine, Serine and Threonine Metabolism	Species.bicirculans	0.00112632	0.00514729	0.826842	922	0.977666
metab_999913553	X - 13553		NA	NA	genus.TM7x	-0.00257733	0.0117783	0.826841	922	0.977666
metab_452	palmitoleate (16:1n7)		Lipid	Long Chain Monounsaturated Fatty Acid	genus..Eubacterium..brachy.group	0.00400334	0.018296	0.826848	922	0.97767
metab_100001145	3-hydroxysebacate		Lipid	Fatty Acid, Monohydroxy	genus.Bilophila	-0.00319171	0.0145883	0.826867	922	0.977682
metab_100020217	N,N,N-trimethyl-alanylproline betaine (TMAP)		Amino Acid	Urea cycle; Arginine and Proline Metabolism	Species.vadensis	0.00845956	0.0386645	0.826861	922	0.977682
metab_1215	N-acetylglucosaminylasparagine		Carbohydrate	Aminosugar Metabolism	genus.Alloprevotella	0.00158603	0.00724917	0.826866	922	0.977682
metab_2054	ethylmalonate		Amino Acid	Leucine, Isoleucine and Valine Metabolism	genus.FD2005	0.00441514	0.0201798	0.826864	922	0.977682
metab_55	1-methylnicotinamide		Cofactors and Vitamins	Nicotinate and Nicotinamide Metabolism	Species.cateniformis	-0.00396499	0.0181229	0.826869	922	0.977682
metab_100005383	N-methylpipecolate		Xenobiotics	Bacterial/Fungal	Species.crossotus	-0.00324824	0.0148474	0.826876	922	0.977685
metab_999923782	X - 23782		NA	NA	order.Clostridia.UCG.014	0.00166927	0.00763011	0.826876	922	0.977685
metab_100000042	3-methylhistidine		Amino Acid	Histidine Metabolism	family.Atopobiaceae	-0.00859424	0.0392874	0.826893	922	0.97769
metab_100000257	glucuronate		Carbohydrate	Aminosugar Metabolism	genus.Eubacterium	-0.00549567	0.0251223	0.82689	922	0.97769
metab_100001064	glycolithocholate		Lipid	Secondary Bile Acid Metabolism	genus.Fournierella	0.00440155	0.0201205	0.826887	922	0.97769
metab_100001468	N1-Methyl-2-pyridone-5-carboxamide		Cofactors and Vitamins	Nicotinate and Nicotinamide Metabolism	genus.DTU089	-0.00200769	0.00917768	0.826889	922	0.97769
metab_100009009	1-(1-enyl-palmitoyl)-2-linoleoyl-GPC (P-16:0/18:2)*		Lipid	Plasmalogen	genus.Oribacterium	0.00316062	0.0144484	0.826893	922	0.97769
metab_566	valine		Amino Acid	Leucine, Isoleucine and Valine Metabolism	Species.magna	-0.00578027	0.0264223	0.826884	922	0.97769
metab_100015745	glycosyl ceramide (d18:2/24:1, d18:1/24:2)*		Lipid	Hexosylceramides (HCER)	family.Ruminococcaceae	-0.00610251	0.0278972	0.826895	922	0.97769
metab_100000007	carnitine		Lipid	Carnitine Metabolism	genus.Lachnospiraceae.UCG.007	0.0034737	0.0158849	0.82695	922	0.977699
metab_100000042	3-methylhistidine		Amino Acid	Histidine Metabolism	Species.wadsworthensis	0.00528876	0.0241798	0.826913	922	0.977699
metab_100001396	7-methylxanthine		Xenobiotics	Xanthine Metabolism	Species.pleomorphus	0.0145355	0.0664655	0.826939	922	0.977699
metab_100001485	gamma-glutamylisoleucine*		Peptide	Gamma-glutamyl Amino Acid	genus..Eubacterium..nodatum.group	0.00368441	0.016847	0.826935	922	0.977699
metab_100001594	beta-hydroxyisovaleroylcarnitine		Amino Acid	Leucine, Isoleucine and Valine Metabolism	genus.Eggerthella	-0.00222555	0.0101768	0.826944	922	0.977699
metab_100001956	N-methylproline		Amino Acid	Urea cycle; Arginine and Proline Metabolism	Species.caccae	-0.00405985	0.0185655	0.826952	922	0.977699
metab_100002106	sphingomyelin (d18:1/18:1, d18:2/18:0)		Lipid	Sphingomyelins	class.Lentisphaeria	0.00316751	0.0144836	0.826937	922	0.977699
metab_100002417	2,3-dihydroxyisovalerate		Xenobiotics	Food Component/Plant	genus.Merdibacter	-0.00827386	0.0378354	0.826949	922	0.977699
metab_100004111	4-methylcatechol sulfate		Xenobiotics	Benzoate Metabolism	genus.Sutterella	0.00327648	0.0149826	0.826945	922	0.977699
metab_100006435	N-acetylglucosamine/N-acetylgalactosamine		Carbohydrate	Aminosugar Metabolism	order.Acidaminococcales	-0.00107395	0.00491028	0.826922	922	0.977699
metab_100008915	1-palmitoyl-2-docosahexaenoyl-GPC (16:0/22:6)		Lipid	Phosphatidylcholine (PC)	family.Marinifilaceae	0.00143873	0.00657861	0.826935	922	0.977699
metab_100009394	hexadecadienoate (16:2n6)		Lipid	Long Chain Polyunsaturated Fatty Acid (n3 and n6)	family.Saccharimonadaceae	0.00403709	0.0184612	0.826949	922	0.977699
metab_100010923	linoleoyl-arachidonoyl-glycerol (18:2/20:4) [2]*		Lipid	Diacylglycerol	genus.Romboutsia	-0.00208407	0.00952821	0.826913	922	0.977699
metab_100015625	glycosyl-N-behenoyl-sphingadienine (d18:2/22:0)*		Lipid	Hexosylceramides (HCER)	genus.Victivallis	0.00469346	0.0214608	0.826935	922	0.977699
metab_100015966	carotene diol (1)		Cofactors and Vitamins	Vitamin A Metabolism	family.Butyricicoccaceae	-0.00272143	0.0124429	0.826923	922	0.977699
metab_100020203	3-hydroxystachydrine*		Xenobiotics	Food Component/Plant	genus.Mitsuokella	0.0109311	0.0499808	0.82693	922	0.977699
metab_1104	methyl indole-3-acetate		Xenobiotics	Food Component/Plant	Species.formigenes	-0.00673192	0.0307815	0.826934	922	0.977699
metab_112	3-hydroxy-3-methylglutarate		Lipid	Mevalonate Metabolism	genus.UC5.1.2E3	0.00270153	0.012353	0.826938	922	0.977699
metab_1538	stearoyl sphingomyelin (d18:1/18:0)		Lipid	Sphingomyelins	genus.Pseudomonas	0.00308146	0.0140902	0.826938	922	0.977699
metab_999907765	X - 07765		NA	NA	genus.Akkermansia	-0.00169468	0.00774881	0.826932	922	0.977699
metab_999924241	X - 24241		NA	NA	genus.Coprobacillus	-0.0055808	0.0255156	0.826917	922	0.977699
metab_999924418	X - 24418		NA	NA	class.Clostridia	-0.00669713	0.030618	0.826909	922	0.977699
metab_999925420	X - 25420		NA	NA	Species.wadsworthia	-0.0033053	0.015114	0.826941	922	0.977699
metab_100020377	ethyl beta-glucopyranoside		Xenobiotics	Food Component/Plant	genus.Lachnoclostridium	-0.00553848	0.0253277	0.826955	922	0.977701
metab_566	valine		Amino Acid	Leucine, Isoleucine and Valine Metabolism	Species.copri	-0.00134788	0.00616405	0.826959	922	0.977703
metab_999925265	X - 25265		NA	NA	genus.NK4A214.group	0.00133396	0.00610059	0.826964	922	0.977706
metab_100001502	gamma-glutamyl-2-aminobutyrate		Peptide	Gamma-glutamyl Amino Acid	genus.Bilophila	-0.00178733	0.00817424	0.826969	922	0.977707
metab_100002784	2-oxoarginine*		Amino Acid	Urea cycle; Arginine and Proline Metabolism	genus.FD2005	0.00420844	0.0192467	0.826967	922	0.977707
metab_100000463	indolelactate		Amino Acid	Tryptophan Metabolism	genus.Lachnospiraceae.UCG.010	-0.00150458	0.00688146	0.826979	922	0.977709
metab_100004499	6-oxopiperidine-2-carboxylate		Amino Acid	Lysine Metabolism	genus.Succiniclasticum	-0.00262992	0.0120281	0.826974	922	0.977709
metab_100008903	1,2-dilinoleoyl-GPC (18:2/18:2)		Lipid	Phosphatidylcholine (PC)	genus.Catenisphaera	-0.00300681	0.013752	0.826976	922	0.977709
metab_821	pseudouridine		Nucleotide	Pyrimidine Metabolism, Uracil containing	order.Chloroplast	0.00312212	0.0142796	0.826979	922	0.977709
metab_100001740	mannitol/sorbitol		Carbohydrate	Fructose, Mannose and Galactose Metabolism	genus..Eubacterium..ruminantium.group	-0.00246948	0.011295	0.826985	922	0.97771
metab_1002	allantoin		Nucleotide	Purine Metabolism, (Hypo)Xanthine/Inosine containing	genus.Escherichia.Shigella	0.000652347	0.00298369	0.826983	922	0.97771
metab_999915486	X - 15486		NA	NA	genus.Prevotellaceae.NK3B31.group	-0.00374119	0.0171121	0.826989	922	0.977714
metab_100000406	ribitol		Carbohydrate	Pentose Metabolism	order.Peptococcales	-0.00161744	0.00739857	0.827	922	0.977714
metab_100001263	1-palmitoyl-GPC (16:0)		Lipid	Lysophospholipid	Species.ihumii	-0.00319137	0.0145983	0.827003	922	0.977714
metab_100003470	pregnanediol-3-glucuronide		Lipid	Progestin Steroids	class.Incertae.Sedis	-0.00778074	0.0355904	0.826997	922	0.977714
metab_100020378	2-hydroxysebacate		Lipid	Fatty Acid, Dicarboxylate	Species.inops	0.00187688	0.00858519	0.826997	922	0.977714
metab_1023	sarcosine		Amino Acid	Glycine, Serine and Threonine Metabolism	Species.jalaludinii	0.00302341	0.0138297	0.826999	922	0.977714
metab_254	3-hydroxybutyrate (BHBA)		Lipid	Ketone Bodies	genus.Coprobacillus	0.00575264	0.026313	0.826993	922	0.977714
metab_100000437	theophylline		Xenobiotics	Xanthine Metabolism	genus..Bacteroides..pectinophilus.group	-0.00678644	0.0310441	0.827007	922	0.977715
metab_100001263	1-palmitoyl-GPC (16:0)		Lipid	Lysophospholipid	genus.Hafnia.Obesumbacterium	-0.00408431	0.0186833	0.827006	922	0.977715
metab_100006379	C-glycosyltryptophan		Amino Acid	Tryptophan Metabolism	class.Methanobacteria	0.00261165	0.0119471	0.827011	922	0.977717
metab_207	adenosine 3',5'-cyclic monophosphate (cAMP)		Nucleotide	Purine Metabolism, Adenine containing	Species.virosa	0.00162042	0.00741307	0.82702	922	0.977725
metab_100000963	homocitrulline		Amino Acid	Urea cycle; Arginine and Proline Metabolism	genus.Butyricicoccus	0.00251625	0.0115115	0.827023	922	0.977726
metab_100015637	2-hydroxybehenate		Lipid	Fatty Acid, Monohydroxy	Species.pamelaeae	0.00324556	0.0148483	0.827026	922	0.977727
metab_100001567	1-palmitoyl-GPE (16:0)		Lipid	Lysophospholipid	genus.Anaerosporobacter	0.0046428	0.0212412	0.827031	922	0.977728
metab_100002953	16-hydroxypalmitate		Lipid	Fatty Acid, Monohydroxy	Species.urinimassiliense	-0.00561538	0.0256912	0.827034	922	0.977728
metab_100015755	ceramide (d18:1/20:0, d16:1/22:0, d20:1/18:0)*		Lipid	Ceramides	family.Monoglobaceae	0.00242977	0.0111172	0.827044	922	0.977728
metab_1268	gamma-glutamylleucine		Peptide	Gamma-glutamyl Amino Acid	genus.Catenisphaera	-0.00210015	0.00960864	0.827036	922	0.977728
metab_266	cholesterol		Lipid	Sterol	class.Incertae.Sedis	0.00417243	0.0190896	0.827035	922	0.977728
metab_356	cortisol		Lipid	Corticosteroids	genus.Lacticaseibacillus	-0.0029553	0.0135217	0.827044	922	0.977728
metab_999917010	X - 17010		NA	NA	phylum.Cyanobacteria	-0.00260467	0.0119174	0.827043	922	0.977728
metab_999918899	X - 18899		NA	NA	genus.Pediococcus	0.00693363	0.0317234	0.827039	922	0.977728
metab_100021538	dibutyl sulfosuccinate		Xenobiotics	Chemical	genus.Ruminiclostridium	-0.00359539	0.0164507	0.827047	922	0.977729
metab_999924947	X - 24947		NA	NA	order.Monoglobales	0.00433569	0.0198384	0.82705	922	0.97773
metab_100009002	1-(1-enyl-palmitoyl)-2-arachidonoyl-GPE (P-16:0/20:4)*		Lipid	Plasmalogen	genus..Ruminococcus..gauvreauii.group	0.0012499	0.00571924	0.827056	922	0.97773
metab_100015789	sphingomyelin (d18:2/24:2)*		Lipid	Sphingomyelins	class.Actinobacteria	0.00123518	0.00565188	0.827056	922	0.97773
metab_999912112	X - 12112		NA	NA	genus.Akkermansia	0.0034033	0.0155725	0.827054	922	0.97773
metab_999918899	X - 18899		NA	NA	Species.splanchnicus	0.00198914	0.00910202	0.82706	922	0.977732
metab_100001300	alpha-hydroxyisovalerate		Amino Acid	Leucine, Isoleucine and Valine Metabolism	Species.edouardi	0.00168225	0.007698	0.827066	922	0.977734
metab_100022127	tetrahydrocortisone glucuronide (5)		Lipid	Corticosteroids	family.Tannerellaceae	-0.00213171	0.00975472	0.827066	922	0.977734
metab_100001073	androsterone sulfate		Lipid	Androgenic Steroids	genus.Bifidobacterium	-0.00235194	0.0107628	0.827071	922	0.977736
metab_100002417	2,3-dihydroxyisovalerate		Xenobiotics	Food Component/Plant	phylum.Proteobacteria	0.00496764	0.0227333	0.827075	922	0.977736
metab_100008956	sphingomyelin (d18:2/23:0, d18:1/23:1, d17:1/24:1)*		Lipid	Sphingomyelins	order.Clostridia.UCG.014	0.00135989	0.00622326	0.827076	922	0.977736
metab_1242	N1-methyladenosine		Nucleotide	Purine Metabolism, Adenine containing	genus.Barnesiella	0.00132367	0.00605745	0.827074	922	0.977736
metab_100001615	octadecanedioate (C18-DC)		Lipid	Fatty Acid, Dicarboxylate	genus.Lactococcus	-0.00247572	0.0113301	0.827083	922	0.977741
metab_1162	N-acetylneuraminate		Carbohydrate	Aminosugar Metabolism	order.Saccharimonadales	0.00278493	0.0127453	0.827084	922	0.977741
metab_100000282	N-acetylglutamate		Amino Acid	Glutamate Metabolism	Species.fragilis	-0.00149897	0.00686024	0.827089	922	0.977742
metab_100009232	thioproline		Xenobiotics	Chemical	Species.formicigenerans	0.00178681	0.00817761	0.827089	922	0.977742
metab_100015786	sphingomyelin (d18:0/20:0, d16:0/22:0)*		Lipid	Dihydrosphingomyelins	Species.fermentans	-0.00395192	0.0180876	0.827099	922	0.977743
metab_244	beta-alanine		Nucleotide	Pyrimidine Metabolism, Uracil containing	genus.Limosilactobacillus	-0.00273919	0.0125367	0.827095	922	0.977743
metab_999918899	X - 18899		NA	NA	order.Actinomycetales	-0.00568689	0.0260282	0.827098	922	0.977743
metab_999918901	X - 18901		NA	NA	Species.luti	-0.00778712	0.0356401	0.827095	922	0.977743
metab_100001609	7-alpha-hydroxy-3-oxo-4-cholestenoate (7-Hoca)		Lipid	Sterol	Species.thetaiotaomicron	0.001204	0.00551077	0.827104	922	0.977744
metab_100006614	adipoylcarnitine (C6-DC)		Lipid	Fatty Acid Metabolism (Acyl Carnitine, Dicarboxylate)	Species.isoflavoniconvertens	0.00339539	0.0155407	0.827103	922	0.977744
metab_566	valine		Amino Acid	Leucine, Isoleucine and Valine Metabolism	family.Carnobacteriaceae	-0.0043672	0.0199897	0.827111	922	0.97775
metab_100006370	3beta-hydroxy-5-cholestenoate		Lipid	Sterol	genus..Eubacterium..eligens.group	0.00147753	0.00676317	0.827116	922	0.97775
metab_100020578	4-allylcatechol sulfate		Xenobiotics	Benzoate Metabolism	Species.coprocola	-0.00390474	0.0178736	0.827118	922	0.97775
metab_1094	thyroxine		Amino Acid	Tyrosine Metabolism	family.Defluviitaleaceae	0.00187506	0.00858287	0.827116	922	0.97775
metab_100001170	3-hydroxy-2-ethylpropionate		Amino Acid	Leucine, Isoleucine and Valine Metabolism	genus.Hafnia.Obesumbacterium	-0.00423416	0.0193824	0.827126	922	0.977751
metab_100002875	1-(1-enyl-palmitoyl)-GPC (P-16:0)*		Lipid	Lysoplasmalogen	Species.plebeius	-0.00179478	0.00821597	0.827128	922	0.977751
metab_100009025	sphingomyelin (d18:1/21:0, d17:1/22:0, d16:1/23:0)*		Lipid	Sphingomyelins	Species.sobrinus	0.004573	0.0209346	0.827135	922	0.977751
metab_100009264	glycochenodeoxycholate glucuronide (1)		Lipid	Primary Bile Acid Metabolism	order.Clostridiales	-0.00290514	0.013299	0.82713	922	0.977751
metab_100010930	palmitoleoyl-linoleoyl-glycerol (16:1/18:2) [1]*		Lipid	Diacylglycerol	Species.ndongoniae	0.00760341	0.0348073	0.827134	922	0.977751
metab_1104	methyl indole-3-acetate		Xenobiotics	Food Component/Plant	genus.Anaerofustis	-0.00563723	0.0258045	0.827121	922	0.977751
metab_999911787	X - 11787		NA	NA	Species.johnsonii	-0.00194733	0.00891456	0.827134	922	0.977751
metab_999924307	X - 24307		NA	NA	genus.Flavonifractor	0.0022168	0.0101479	0.82713	922	0.977751
metab_100001054	butyrylcarnitine (C4)		Lipid	Fatty Acid Metabolism (also BCAA Metabolism)	Species.filiformis	0.00512571	0.0234655	0.827139	922	0.977753
metab_999926107	X - 26107		NA	NA	genus.Shuttleworthia	0.0018253	0.0083568	0.827152	922	0.977765
metab_100000039	methionine sulfoxide		Amino Acid	Methionine, Cysteine, SAM and Taurine Metabolism	genus.Escherichia.Shigella	-0.000734781	0.00336444	0.827171	922	0.977771
metab_100000963	homocitrulline		Amino Acid	Urea cycle; Arginine and Proline Metabolism	class.Negativicutes	0.00206346	0.0094483	0.827172	922	0.977771
metab_100001092	trigonelline (N'-methylnicotinate)		Cofactors and Vitamins	Nicotinate and Nicotinamide Metabolism	Species.vadensis	-0.0163697	0.0749543	0.827171	922	0.977771
metab_100015833	arachidoylcarnitine (C20)*		Lipid	Fatty Acid Metabolism (Acyl Carnitine, Long Chain Saturated)	genus.Negativibacillus	-0.00136376	0.00624424	0.827165	922	0.977771
metab_55	1-methylnicotinamide		Cofactors and Vitamins	Nicotinate and Nicotinamide Metabolism	family.Actinomycetaceae	0.0061492	0.0281562	0.827171	922	0.977771
metab_564	threonine		Amino Acid	Glycine, Serine and Threonine Metabolism	Species.bacterium.1	0.00110405	0.00505512	0.827165	922	0.977771
metab_999921834	X - 21834		NA	NA	family.UCG.010	0.00364764	0.016702	0.827171	922	0.977771
metab_999924949	X - 24949		NA	NA	genus.Sutterella	0.00209185	0.00957851	0.827175	922	0.977773
metab_100001145	3-hydroxysebacate		Lipid	Fatty Acid, Monohydroxy	genus..Eubacterium..hallii.group	-0.00341253	0.0156275	0.827193	922	0.977774
metab_100004054	margaroylcarnitine (C17)*		Lipid	Fatty Acid Metabolism (Acyl Carnitine, Long Chain Saturated)	Species.tanakaei	0.00539819	0.0247199	0.827188	922	0.977774
metab_100020259	glutamine conjugate of C7H12O2*		Partially Characterized Molecules	Partially Characterized Molecules	family.Actinomycetaceae	-0.0101111	0.0463013	0.827187	922	0.977774
metab_100020276	sphingomyelin (d17:1/14:0, d16:1/15:0)*		Lipid	Sphingomyelins	genus.Bifidobacterium	0.00140198	0.00641983	0.827181	922	0.977774
metab_100020377	ethyl beta-glucopyranoside		Xenobiotics	Food Component/Plant	genus.Anaerofilum	0.0108122	0.0495104	0.827181	922	0.977774
metab_1143	butyrate/isobutyrate (4:0)		Lipid	Short Chain Fatty Acid	Species.callidus	0.00152726	0.00699395	0.827193	922	0.977774
metab_999923593	X - 23593		NA	NA	family.Eubacteriaceae	0.00445538	0.0204028	0.82719	922	0.977774
metab_999924544	X - 24544		NA	NA	Species.tanakaei	0.00649411	0.0297379	0.827185	922	0.977774
metab_100001567	1-palmitoyl-GPE (16:0)		Lipid	Lysophospholipid	Species.parvulum	-0.00670264	0.0306955	0.827199	922	0.977776
metab_100010901	gamma-glutamyl-alpha-lysine		Peptide	Gamma-glutamyl Amino Acid	Species.johnsonii	0.00322143	0.0147527	0.827197	922	0.977776
metab_100001256	N-acetylphenylalanine		Amino Acid	Phenylalanine Metabolism	class.Incertae.Sedis	-0.00431501	0.0197655	0.827237	922	0.977778
metab_100001276	N-acetylisoleucine		Amino Acid	Leucine, Isoleucine and Valine Metabolism	Species.fragilis	0.00137254	0.00628645	0.827219	922	0.977778
metab_100001412	N2,N2-dimethylguanosine		Nucleotide	Purine Metabolism, Guanine containing	genus.UCG.002	0.00147281	0.00674648	0.827239	922	0.977778
metab_100001412	N2,N2-dimethylguanosine		Nucleotide	Purine Metabolism, Guanine containing	genus.Anaerofustis	0.00350381	0.0160489	0.827229	922	0.977778
metab_100001511	1-palmitoleoyl-GPC (16:1)*		Lipid	Lysophospholipid	order.Oscillospirales	-0.00794209	0.0363754	0.827217	922	0.977778
metab_100003260	carboxyethyl-GABA		Amino Acid	Glutamate Metabolism	genus.Lactiplantibacillus	-0.00354201	0.0162239	0.827229	922	0.977778
metab_100005373	fructosyllysine		Amino Acid	Lysine Metabolism	family.Puniceicoccaceae	0.00610892	0.0279823	0.827235	922	0.977778
metab_100006644	taurodeoxycholic acid 3-sulfate		Lipid	Secondary Bile Acid Metabolism	Species.animalis	-0.00659257	0.0301967	0.827229	922	0.977778
metab_100009407	pimeloylcarnitine/3-methyladipoylcarnitine (C7-DC)		Lipid	Fatty Acid Metabolism (Acyl Carnitine, Dicarboxylate)	Species.coprocola	0.00190561	0.008728	0.82722	922	0.977778
metab_100010950	stearoyl-arachidonoyl-glycerol (18:0/20:4) [2]*		Lipid	Diacylglycerol	genus.Ruminococcus	0.00235653	0.0107939	0.827229	922	0.977778
metab_100015623	lactosyl-N-behenoyl-sphingosine (d18:1/22:0)*		Lipid	Lactosylceramides (LCER)	Species.massiliensis.9	0.00499636	0.0228859	0.827233	922	0.977778
metab_100015641	N-oleoylserine		Lipid	Endocannabinoid	genus.Prevotellaceae.NK3B31.group	-0.00227047	0.0104	0.827235	922	0.977778
metab_100020360	8-methoxykynurenate		Amino Acid	Tryptophan Metabolism	genus.Lachnospiraceae.ND3007.group	0.00206137	0.00944165	0.827225	922	0.977778
metab_1538	stearoyl sphingomyelin (d18:1/18:0)		Lipid	Sphingomyelins	Species.johnsonii	-0.00218396	0.0100037	0.827234	922	0.977778
metab_212	5-methylthioadenosine (MTA)		Amino Acid	Polyamine Metabolism	genus.Papillibacter	0.00398756	0.0182637	0.82722	922	0.977778
metab_999912411	X - 12411		NA	NA	Species.bouchesdurhonensis	-0.00628818	0.0288041	0.827238	922	0.977778
metab_999912844	X - 12844		NA	NA	genus..Ruminococcus..gnavus.group	0.00173487	0.00794648	0.82723	922	0.977778
metab_999924949	X - 24949		NA	NA	Species.longicatena	0.00200244	0.00917226	0.827234	922	0.977778
metab_100000269	glycerophosphorylcholine (GPC)		Lipid	Phospholipid Metabolism	genus.Papillibacter	0.00456173	0.0208966	0.827245	922	0.977781
metab_100010940	diacylglycerol (16:1/18:2 [2], 16:0/18:3 [1])*		Lipid	Diacylglycerol	genus.Alloprevotella	-0.00308131	0.014115	0.827246	922	0.977781
metab_100000463	indolelactate		Amino Acid	Tryptophan Metabolism	genus.Alloscardovia	0.00649062	0.029735	0.827259	922	0.977788
metab_100001162	propionylcarnitine (C3)		Lipid	Fatty Acid Metabolism (also BCAA Metabolism)	phylum.Desulfobacterota	0.00192761	0.00883417	0.827324	922	0.977788
metab_100001232	5-dodecenoate (12:1n7)		Lipid	Medium Chain Fatty Acid	genus.Lachnospiraceae.NK4A136.group	0.0024312	0.0111439	0.827351	922	0.977788
metab_100001295	gamma-glutamyltryptophan		Peptide	Gamma-glutamyl Amino Acid	genus.Christensenellaceae.R.7.group	0.00114521	0.00524675	0.827269	922	0.977788
metab_100001300	alpha-hydroxyisovalerate		Amino Acid	Leucine, Isoleucine and Valine Metabolism	order.Actinomycetales	-0.00574134	0.0263146	0.827338	922	0.977788
metab_100001320	erythronate*		Carbohydrate	Aminosugar Metabolism	Species.fragilis	0.00137365	0.00629357	0.827275	922	0.977788
metab_100001359	aconitate [cis or trans]		Energy	TCA Cycle	Species.biformis	0.00190259	0.00871958	0.827325	922	0.977788
metab_100001461	1-stearoyl-GPE (18:0)		Lipid	Lysophospholipid	genus..Ruminococcus..gnavus.group	0.0014912	0.00683515	0.827349	922	0.977788
metab_100001511	1-palmitoleoyl-GPC (16:1)*		Lipid	Lysophospholipid	genus.Barnesiella	0.00166082	0.00761117	0.827317	922	0.977788
metab_100001567	1-palmitoyl-GPE (16:0)		Lipid	Lysophospholipid	genus.Paraprevotella	-0.00131875	0.00604427	0.827338	922	0.977788
metab_100001571	1-arachidonoyl-GPE (20:4n6)*		Lipid	Lysophospholipid	genus.Enterorhabdus	-0.00189365	0.0086796	0.827345	922	0.977788
metab_100001620	glycerophosphoethanolamine		Lipid	Phospholipid Metabolism	order.Chloroplast	0.00557343	0.0255344	0.827268	922	0.977788
metab_100001757	thymol sulfate		Xenobiotics	Food Component/Plant	genus.Lachnospiraceae.AC2044.group	0.00613735	0.0281298	0.827339	922	0.977788
metab_100002107	palmitoyl sphingomyelin (d18:1/16:0)		Lipid	Sphingomyelins	genus.Megasphaera	-0.00183832	0.00842628	0.827351	922	0.977788
metab_100002199	tridecenedioate (C13:1-DC)*		Lipid	Fatty Acid, Dicarboxylate	Species.aerofaciens	0.00227882	0.0104421	0.827297	922	0.977788
metab_100002356	(16 or 17)-methylstearate (a19:0 or i19:0)		Lipid	Fatty Acid, Branched	genus.Lachnospiraceae.ND3007.group	-0.0019286	0.00883529	0.827258	922	0.977788
metab_100002417	2,3-dihydroxyisovalerate		Xenobiotics	Food Component/Plant	family.Methanobacteriaceae	0.010935	0.0501058	0.827293	922	0.977788
metab_100003641	valylglycine		Peptide	Dipeptide	family.Coriobacteriales.Incertae.Sedis	-0.0015716	0.00720367	0.827349	922	0.977788
metab_100004326	3-acetylphenol sulfate		Xenobiotics	Chemical	Species.timonensis	-0.0109599	0.0502105	0.827263	922	0.977788
metab_100004634	3-methoxytyramine sulfate		Amino Acid	Tyrosine Metabolism	genus.Prevotella_9	-0.000842036	0.00385948	0.827344	922	0.977788
metab_100008914	1-palmitoyl-2-arachidonoyl-GPC (16:0/20:4n6)		Lipid	Phosphatidylcholine (PC)	Species.intestinihominis	-0.00218147	0.00999585	0.827294	922	0.977788
metab_100008976	1-stearoyl-2-linoleoyl-GPE (18:0/18:2)*		Lipid	Phosphatidylethanolamine (PE)	genus.Family.XIII.AD3011.group	-0.0028272	0.0129547	0.827294	922	0.977788
metab_100009275	methylsuccinoylcarnitine		Amino Acid	Leucine, Isoleucine and Valine Metabolism	genus..Eubacterium..eligens.group	-0.00181391	0.00831101	0.827282	922	0.977788
metab_100015786	sphingomyelin (d18:0/20:0, d16:0/22:0)*		Lipid	Dihydrosphingomyelins	Species.animalis	0.00418299	0.0191718	0.827336	922	0.977788
metab_100015834	lignoceroylcarnitine (C24)*		Lipid	Fatty Acid Metabolism (Acyl Carnitine, Long Chain Saturated)	genus.DTU089	-0.00193807	0.00888161	0.827315	922	0.977788
metab_100019892	2-hydroxyarachidate*		Lipid	Fatty Acid, Monohydroxy	Species.succinatiphilus	0.00452439	0.0207276	0.827263	922	0.977788
metab_100019981	heptenedioate (C7:1-DC)*		Lipid	Fatty Acid, Dicarboxylate	Species.crossotus	0.00172091	0.00788754	0.827338	922	0.977788
metab_111	3-hydroxyisobutyrate		Amino Acid	Leucine, Isoleucine and Valine Metabolism	genus.Holdemania	-0.0029599	0.0135641	0.827312	922	0.977788
metab_112	3-hydroxy-3-methylglutarate		Lipid	Mevalonate Metabolism	genus.Peptococcus	0.00197186	0.00903492	0.827285	922	0.977788
metab_234	aspartate		Amino Acid	Alanine and Aspartate Metabolism	Species.omnicolens	-0.00627719	0.028765	0.827305	922	0.977788
metab_381	2-aminoadipate		Amino Acid	Lysine Metabolism	order.Monoglobales	-0.00199127	0.00912498	0.827306	922	0.977788
metab_566	valine		Amino Acid	Leucine, Isoleucine and Valine Metabolism	genus.Lactonifactor	0.00459346	0.0210536	0.827339	922	0.977788
metab_800	cysteine		Amino Acid	Methionine, Cysteine, SAM and Taurine Metabolism	genus.Erysipelotrichaceae.UCG.003	-0.00129833	0.00594916	0.827294	922	0.977788
metab_811	alanine		Amino Acid	Alanine and Aspartate Metabolism	genus.Oxalobacter	-0.00218991	0.0100328	0.827266	922	0.977788
metab_872	thymidine		Nucleotide	Pyrimidine Metabolism, Thymine containing	genus.Alloscardovia	0.00399276	0.0182921	0.827263	922	0.977788
metab_999910458	X - 10458		NA	NA	Species.massiliensis.8	-0.00466984	0.0213997	0.827308	922	0.977788
metab_999911787	X - 11787		NA	NA	genus.Negativibacillus	0.000985379	0.00451569	0.827314	922	0.977788
metab_999912411	X - 12411		NA	NA	genus.Solobacterium	0.0042192	0.0193334	0.827297	922	0.977788
metab_999913728	X - 13728		NA	NA	Species.angulatum	-0.00870938	0.0399081	0.827295	922	0.977788
metab_999915486	X - 15486		NA	NA	Species.angulatum	0.00670653	0.0307331	0.827309	922	0.977788
metab_999917685	X - 17685		NA	NA	genus.GCA.900066755	-0.0150884	0.0691397	0.827299	922	0.977788
metab_999921441	X - 21441		NA	NA	family.Erysipelatoclostridiaceae	0.00278706	0.012774	0.827338	922	0.977788
metab_999921471	X - 21471		NA	NA	genus..Clostridium..innocuum.group	0.00430028	0.0197111	0.82735	922	0.977788
metab_999924456	X - 24456		NA	NA	genus.Caproiciproducens	0.00319364	0.0146358	0.827318	922	0.977788
metab_999924546	X - 24546		NA	NA	genus.Lachnospiraceae.UCG.004	-0.00252504	0.011572	0.827321	922	0.977788
metab_999924757	X - 24757		NA	NA	family.Peptococcaceae	0.00433186	0.0198494	0.827295	922	0.977788
metab_999925420	X - 25420		NA	NA	genus.CAG.873	0.00372596	0.0170721	0.827286	922	0.977788
metab_100001294	gamma-glutamylglycine		Peptide	Gamma-glutamyl Amino Acid	family.UCG.011	-0.0030845	0.0141397	0.827366	922	0.977791
metab_100001611	3beta,7alpha-dihydroxy-5-cholestenoate		Lipid	Sterol	class.Vampirivibrionia	0.00236411	0.0108372	0.827365	922	0.977791
metab_100003001	1-(1-enyl-stearoyl)-GPE (P-18:0)*		Lipid	Lysoplasmalogen	genus.UCG.007	0.00266953	0.0122374	0.827366	922	0.977791
metab_100015789	sphingomyelin (d18:2/24:2)*		Lipid	Sphingomyelins	genus.Solobacterium	-0.0026416	0.0121094	0.827366	922	0.977791
metab_888	caprate (10:0)		Lipid	Medium Chain Fatty Acid	genus.Intestinimonas	-0.00185995	0.00852622	0.827366	922	0.977791
metab_922	N-stearoyl-sphinganine (d18:0/18:0)*		Lipid	Dihydroceramides	Species.indistinctus	-0.00352014	0.0161361	0.82736	922	0.977791
metab_100002167	12-HETE		Lipid	Eicosanoid	order.Lachnospirales	-0.00424193	0.0194465	0.827375	922	0.977797
metab_100020351	N-carbamoylvaline		Amino Acid	Leucine, Isoleucine and Valine Metabolism	Species.caccae.1	-0.00572521	0.0262462	0.827374	922	0.977797
metab_100020208	perfluorooctanoate (PFOA)		Xenobiotics	Chemical	genus..Ruminococcus..torques.group	0.00340501	0.0156107	0.827385	922	0.977806
metab_100001872	1-stearoyl-2-arachidonoyl-GPS (18:0/20:4)		Lipid	Phosphatidylserine (PS)	genus.Mitsuokella	-0.00452061	0.0207259	0.82739	922	0.977809
metab_100002951	eicosanedioate (C20-DC)		Lipid	Fatty Acid, Dicarboxylate	genus.Defluviitaleaceae.UCG.011	0.00226765	0.0103969	0.827395	922	0.977809
metab_100003001	1-(1-enyl-stearoyl)-GPE (P-18:0)*		Lipid	Lysoplasmalogen	order.Coriobacteriales	0.00162398	0.0074459	0.827398	922	0.977809
metab_1135	ursodeoxycholate		Lipid	Secondary Bile Acid Metabolism	genus.Anaerotruncus	-0.005904	0.0270693	0.827396	922	0.977809
metab_803	mannose		Carbohydrate	Fructose, Mannose and Galactose Metabolism	Species.champanellensis	-0.00188486	0.00864195	0.827397	922	0.977809
metab_100000773	3-hydroxyoctanoate		Lipid	Fatty Acid, Monohydroxy	Species.isoflavoniconvertens	-0.00270679	0.0124107	0.827401	922	0.97781
metab_212	5-methylthioadenosine (MTA)		Amino Acid	Polyamine Metabolism	Species.wadsworthensis	-0.00137252	0.0062933	0.827407	922	0.977815
metab_999926108	X - 26108		NA	NA	family.Bacillaceae	-0.00557415	0.0255594	0.827412	922	0.977818
metab_999912822	X - 12822		NA	NA	class.Desulfovibrionia	0.00213161	0.00977433	0.827415	922	0.977819
metab_100001767	pyrraline		Xenobiotics	Food Component/Plant	genus.Lactobacillus	0.00251842	0.0115487	0.827425	922	0.977821
metab_100008903	1,2-dilinoleoyl-GPC (18:2/18:2)		Lipid	Phosphatidylcholine (PC)	genus.Subdoligranulum	0.0022716	0.0104166	0.827421	922	0.977821
metab_415	methionine		Amino Acid	Methionine, Cysteine, SAM and Taurine Metabolism	Species.biformis	0.00143919	0.00659968	0.827425	922	0.977821
metab_999910458	X - 10458		NA	NA	Species.isoflavoniconvertens	0.00251125	0.0115157	0.827423	922	0.977821
metab_999911483	X - 11483		NA	NA	genus.Cloacibacillus	-0.00956187	0.0438489	0.827429	922	0.977823
metab_999912216	X - 12216		NA	NA	Species.saccharivorans	0.00420155	0.0192679	0.827433	922	0.977825
metab_100003901	2-stearoyl-GPE (18:0)*		Lipid	Lysophospholipid	genus.UBA1819	-0.00178156	0.0081707	0.827446	922	0.977826
metab_100021123	hydroxy-N6,N6,N6-trimethyllysine*		Amino Acid	Lysine Metabolism	genus.Dialister	-0.0012003	0.00550492	0.827447	922	0.977826
metab_1025	pipecolate		Amino Acid	Lysine Metabolism	genus.Parasutterella	-0.00257264	0.0117984	0.82744	922	0.977826
metab_1224	cys-gly, oxidized		Amino Acid	Glutathione Metabolism	genus.Prevotella	0.00513312	0.0235413	0.827442	922	0.977826
metab_999924970	X - 24970		NA	NA	genus.Adlercreutzia	0.0051086	0.0234294	0.827447	922	0.977826
metab_999926108	X - 26108		NA	NA	genus.UC5.1.2E3	0.00204401	0.00937406	0.82744	922	0.977826
metab_100002367	2R,3R-dihydroxybutyrate		Lipid	Fatty Acid, Dihydroxy	Species.massiliensis.6	0.00647661	0.0297057	0.827459	922	0.977832
metab_100002910	1-methyl-5-imidazoleacetate		Amino Acid	Histidine Metabolism	family.Erysipelatoclostridiaceae	-0.00416687	0.0191113	0.827455	922	0.977832
metab_100002953	16-hydroxypalmitate		Lipid	Fatty Acid, Monohydroxy	Species.inops	-0.00121669	0.00558046	0.827458	922	0.977832
metab_100006726	linoleoyl ethanolamide		Lipid	Endocannabinoid	family.vadinBE97	0.00757396	0.034739	0.82746	922	0.977832
metab_100001106	1,3-dimethylurate		Xenobiotics	Xanthine Metabolism	genus.CAG.56	-0.00278465	0.0127724	0.827463	922	0.977833
metab_100001567	1-palmitoyl-GPE (16:0)		Lipid	Lysophospholipid	genus.Monoglobus	-0.00210988	0.00967827	0.827478	922	0.977848
metab_100010930	palmitoleoyl-linoleoyl-glycerol (16:1/18:2) [1]*		Lipid	Diacylglycerol	genus.Subdoligranulum	-0.00409132	0.0187679	0.827483	922	0.977851
metab_891	margarate (17:0)		Lipid	Long Chain Saturated Fatty Acid	genus.Lachnospiraceae.UCG.003	-0.00324378	0.0148802	0.827485	922	0.977852
metab_100010918	oleoyl-oleoyl-glycerol (18:1/18:1) [1]*		Lipid	Diacylglycerol	genus.Leuconostoc	0.00837659	0.0384266	0.827487	922	0.977852
metab_999925371	X - 25371		NA	NA	genus.Cloacibacillus	0.00366095	0.0167944	0.82749	922	0.977853
metab_100001730	3,4-dihydroxybutyrate		Lipid	Fatty Acid, Dihydroxy	Species.clarus	-0.00204498	0.00938163	0.827497	922	0.977856
metab_100022005	bilirubin degradation product, C17H18N2O4 (1)**		Partially Characterized Molecules	Partially Characterized Molecules	genus.Parabacteroides	0.00187698	0.00861094	0.827497	922	0.977856
metab_100001567	1-palmitoyl-GPE (16:0)		Lipid	Lysophospholipid	Species.senegalensis	0.00336517	0.0154396	0.827513	922	0.97787
metab_100015967	carotene diol (2)		Cofactors and Vitamins	Vitamin A Metabolism	genus.Catenisphaera	0.00375839	0.0172438	0.827513	922	0.97787
metab_100001229	stearidonate (18:4n3)		Lipid	Long Chain Polyunsaturated Fatty Acid (n3 and n6)	family.Lachnospiraceae	0.00883291	0.0405289	0.827525	922	0.977872
metab_100003151	linoleoylcarnitine (C18:2)*		Lipid	Fatty Acid Metabolism (Acyl Carnitine, Polyunsaturated)	genus.Victivallis	-0.00464441	0.0213105	0.827526	922	0.977872
metab_100005418	17alpha-hydroxypregnanolone glucuronide		Lipid	Pregnenolone Steroids	genus..Eubacterium..xylanophilum.group	0.00198164	0.00909259	0.827526	922	0.977872
metab_100009246	2-methylserine		Amino Acid	Glycine, Serine and Threonine Metabolism	Species.massiliensis.7	-0.00462193	0.0212071	0.827524	922	0.977872
metab_1254	glycerol		Lipid	Glycerolipid Metabolism	Species.equolifaciens	-0.00314116	0.0144129	0.827525	922	0.977872
metab_100001033	beta-sitosterol		Lipid	Sterol	Species.bicirculans	-0.00160891	0.00738286	0.827538	922	0.977873
metab_100001415	N6-carbamoylthreonyladenosine		Nucleotide	Purine Metabolism, Adenine containing	family.Oscillospiraceae	0.00251028	0.0115189	0.827536	922	0.977873
metab_100001989	glycocholenate sulfate*		Lipid	Secondary Bile Acid Metabolism	genus.Dielma	0.00863721	0.0396339	0.827537	922	0.977873
metab_100009005	1-(1-enyl-palmitoyl)-2-oleoyl-GPE (P-16:0/18:1)*		Lipid	Plasmalogen	family.Eggerthellaceae	-0.00156692	0.00719044	0.827543	922	0.977873
metab_100009027	sphingomyelin (d18:0/18:0, d19:0/17:0)*		Lipid	Dihydrosphingomyelins	genus.Tyzzerella	0.00205788	0.0094433	0.827542	922	0.977873
metab_100020504	sulfate of piperine metabolite C18H21NO3 (3)*		Xenobiotics	Food Component/Plant	genus.Lachnospiraceae.NK4A136.group	0.00328408	0.0150693	0.827533	922	0.977873
metab_999911787	X - 11787		NA	NA	genus.Candidatus.Soleaferrea	-0.00172019	0.00789319	0.827531	922	0.977873
metab_999924518	X - 24518		NA	NA	genus.Lachnospiraceae.UCG.007	-0.00430191	0.0197408	0.827542	922	0.977873
metab_100001461	1-stearoyl-GPE (18:0)		Lipid	Lysophospholipid	Species.provencensis	-0.00616238	0.0282797	0.82755	922	0.977875
metab_100001614	hexadecanedioate (C16-DC)		Lipid	Fatty Acid, Dicarboxylate	Species.delbrueckii	0.00260561	0.0119575	0.827553	922	0.977875
metab_100016069	5-dodecenoylcarnitine (C12:1)		Lipid	Fatty Acid Metabolism (Acyl Carnitine, Monounsaturated)	genus..Eubacterium..hallii.group	-0.00376824	0.0172925	0.827547	922	0.977875
metab_999911795	X - 11795		NA	NA	order.Monoglobales	-0.0031612	0.0145073	0.827554	922	0.977875
metab_100003397	trimethylamine N-oxide		Lipid	Phospholipid Metabolism	family.Clostridiaceae	-0.00227084	0.0104215	0.827557	922	0.977877
metab_100001605	catechol sulfate		Xenobiotics	Benzoate Metabolism	family.Atopobiaceae	0.00399226	0.0183221	0.827563	922	0.97788
metab_100006108	phenylacetylcarnitine		Peptide	Acetylated Peptides	Species.timonensis	-0.0117809	0.0540676	0.827564	922	0.97788
metab_100021728	cis-3,4-methyleneheptanoylcarnitine		Lipid	Fatty Acid Metabolism (Acyl Carnitine, Medium Chain)	Species.bacterium.1	0.0018446	0.00846578	0.827566	922	0.97788
metab_999925371	X - 25371		NA	NA	Species.mayombei	-0.00500231	0.0229587	0.82757	922	0.977882
metab_100004227	2-aminooctanoate		Lipid	Fatty Acid, Amino	genus.Coprobacillus	-0.00426787	0.0195905	0.827593	922	0.977884
metab_100006367	3-hydroxyhexanoate		Lipid	Fatty Acid, Monohydroxy	genus.Phocea	-0.0043689	0.0200542	0.827592	922	0.977884
metab_100016069	5-dodecenoylcarnitine (C12:1)		Lipid	Fatty Acid Metabolism (Acyl Carnitine, Monounsaturated)	genus.Megamonas	0.00609568	0.0279797	0.827587	922	0.977884
metab_1084	N-acetylvaline		Amino Acid	Leucine, Isoleucine and Valine Metabolism	family.Butyricicoccaceae	-0.00140314	0.00644001	0.827574	922	0.977884
metab_1113	4-acetamidobutanoate		Amino Acid	Polyamine Metabolism	order.Saccharimonadales	-0.00297316	0.0136471	0.827589	922	0.977884
metab_806	dimethylglycine		Amino Acid	Glycine, Serine and Threonine Metabolism	Species.anginosus	0.00588458	0.0270113	0.827591	922	0.977884
metab_999912193	X - 12193		NA	NA	genus.Catenisphaera	0.00267095	0.0122603	0.827593	922	0.977884
metab_999913728	X - 13728		NA	NA	genus.Citrobacter	0.0101344	0.0465183	0.82759	922	0.977884
metab_999915245	X - 15245		NA	NA	Species.urinimassiliense	-0.0128622	0.0590347	0.827577	922	0.977884
metab_999918922	X - 18922		NA	NA	genus.Peptococcus	-0.00210653	0.00966862	0.827578	922	0.977884
metab_100015792	sphingomyelin (d18:1/25:0, d19:0/24:1, d20:1/23:0, d19:1/24:0)*		Lipid	Sphingomyelins	Species.nordii	-0.00703072	0.0322752	0.827607	922	0.977895
metab_100020276	sphingomyelin (d17:1/14:0, d16:1/15:0)*		Lipid	Sphingomyelins	genus.Senegalimassilia	0.00189334	0.00869155	0.827607	922	0.977895
metab_100001274	N-acetylthreonine		Amino Acid	Glycine, Serine and Threonine Metabolism	Species.stercoris	0.00138536	0.00635998	0.827616	922	0.977897
metab_100021331	metabolonic lactone sulfate		Partially Characterized Molecules	Partially Characterized Molecules	genus.Christensenellaceae.R.7.group	0.00269903	0.0123905	0.827611	922	0.977897
metab_1021	5-oxoproline		Amino Acid	Glutathione Metabolism	Species.massiliensis.2	-0.00180375	0.00828078	0.827617	922	0.977897
metab_240	3-(4-hydroxyphenyl)lactate		Amino Acid	Tyrosine Metabolism	Species.mutans	-0.00245205	0.011257	0.827616	922	0.977897
metab_330	fumarate		Energy	TCA Cycle	Species.xylaniphila	0.00490407	0.022515	0.827624	922	0.977904
metab_100000265	kynurenine		Amino Acid	Tryptophan Metabolism	family.Synergistaceae	0.00366391	0.0168217	0.827629	922	0.977906
metab_100001466	3-methylcytidine		Nucleotide	Pyrimidine Metabolism, Cytidine containing	Species.succinatiphilus	0.00415804	0.0190906	0.82763	922	0.977906
metab_100001994	androstenediol (3beta,17beta) disulfate (2)		Lipid	Androgenic Steroids	Species.jalaludinii	-0.00409812	0.0188167	0.827642	922	0.977914
metab_100002953	16-hydroxypalmitate		Lipid	Fatty Acid, Monohydroxy	Species.massiliensis.9	-0.00444923	0.0204287	0.82764	922	0.977914
metab_100001300	alpha-hydroxyisovalerate		Amino Acid	Leucine, Isoleucine and Valine Metabolism	phylum.Cyanobacteria	-0.00278662	0.0127952	0.827646	922	0.977917
metab_182	quinolinate		Cofactors and Vitamins	Nicotinate and Nicotinamide Metabolism	genus.Pseudomonas	-0.00531126	0.0243884	0.827652	922	0.97792
metab_339	glutarate (C5-DC)		Lipid	Fatty Acid, Dicarboxylate	genus.Hungatella	-0.00348836	0.0160181	0.827653	922	0.97792
metab_100001211	sebacate (C10-DC)		Lipid	Fatty Acid, Dicarboxylate	Species.provencensis	0.00680573	0.0312538	0.827669	922	0.97792
metab_100001577	N-acetylcitrulline		Amino Acid	Urea cycle; Arginine and Proline Metabolism	Species.salivarius	0.00671834	0.0308549	0.827682	922	0.97792
metab_100001755	4-vinylphenol sulfate		Xenobiotics	Benzoate Metabolism	genus.Bifidobacterium	0.0028133	0.0129202	0.827679	922	0.97792
metab_100001948	succinylcarnitine (C4-DC)		Energy	TCA Cycle	genus.Erysipelatoclostridium	0.00177946	0.00817356	0.827706	922	0.97792
metab_100002024	5alpha-androstan-3beta,17beta-diol monosulfate (2)		Lipid	Androgenic Steroids	family.Barnesiellaceae	-0.0029173	0.0133997	0.827702	922	0.97792
metab_100002259	cis-4-decenoylcarnitine (C10:1)		Lipid	Fatty Acid Metabolism (Acyl Carnitine, Monounsaturated)	family.UCG.010	-0.00219964	0.0101024	0.827686	922	0.97792
metab_100002679	gamma-carboxyglutamate		Amino Acid	Glutamate Metabolism	genus.Catenibacillus	0.00317002	0.0145598	0.827695	922	0.97792
metab_100005717	1-palmitoyl-GPG (16:0)*		Lipid	Lysophospholipid	genus.Enterobacter	0.00533024	0.0244815	0.827693	922	0.97792
metab_100008957	sphingomyelin (d18:2/24:1, d18:1/24:2)*		Lipid	Sphingomyelins	Species.coprophilus	-0.00284248	0.0130554	0.827694	922	0.97792
metab_100008985	1-palmitoyl-2-dihomo-linolenoyl-GPC (16:0/20:3n3 or 6)*		Lipid	Phosphatidylcholine (PC)	genus..Eubacterium..siraeum.group	0.0010567	0.00485343	0.827696	922	0.97792
metab_100008998	gamma-tocopherol/beta-tocopherol		Cofactors and Vitamins	Tocopherol Metabolism	order.Christensenellales	0.00251932	0.0115719	0.827704	922	0.97792
metab_100015624	N-behenoyl-sphingadienine (d18:2/22:0)*		Lipid	Ceramides	genus.Prevotella_7	-0.00230683	0.0105928	0.827656	922	0.97792
metab_100021104	pregnenetriol disulfate*		Lipid	Pregnenolone Steroids	genus.Finegoldia	-0.0104694	0.0480767	0.827662	922	0.97792
metab_144	4-hydroxyphenylacetate		Amino Acid	Phenylalanine Metabolism	genus.Lactonifactor	0.00791591	0.0363547	0.827681	922	0.97792
metab_397	leucine		Amino Acid	Leucine, Isoleucine and Valine Metabolism	Species.bacterium	0.000910639	0.00418214	0.827678	922	0.97792
metab_424	palmitate (16:0)		Lipid	Long Chain Saturated Fatty Acid	genus.Coprobacillus	0.0035163	0.0161468	0.827658	922	0.97792
metab_460	phenylalanine		Amino Acid	Phenylalanine Metabolism	Species.succinatiphilus	0.00390909	0.0179556	0.827706	922	0.97792
metab_537	trans-urocanate		Amino Acid	Histidine Metabolism	Species.intestinalis	0.00162774	0.00747535	0.827676	922	0.97792
metab_821	pseudouridine		Nucleotide	Pyrimidine Metabolism, Uracil containing	order.Pseudomonadales	-0.00213391	0.00980127	0.827699	922	0.97792
metab_926	caproate (6:0)		Lipid	Medium Chain Fatty Acid	Species.funiformis	0.00180772	0.00830246	0.827687	922	0.97792
metab_999921364	X - 21364		NA	NA	genus.GCA.900066575	-0.00224264	0.0103	0.827688	922	0.97792
metab_999924306	X - 24306		NA	NA	Species.pectinilyticus	-0.00235972	0.0108385	0.827699	922	0.97792
metab_999924334	X - 24334		NA	NA	class.Bacilli	-0.00263604	0.0121052	0.827666	922	0.97792
metab_999924456	X - 24456		NA	NA	Species.formicigenerans	0.00163818	0.00752424	0.827697	922	0.97792
metab_999924947	X - 24947		NA	NA	genus.Eisenbergiella	-0.00445305	0.0204487	0.82766	922	0.97792
metab_100015618	palmitoyl-docosahexaenoyl-glycerol (16:0/22:6) [1]*		Lipid	Diacylglycerol	Species.ramosum	0.00450379	0.0206875	0.827709	922	0.977921
metab_100000551	4-methyl-2-oxopentanoate		Amino Acid	Leucine, Isoleucine and Valine Metabolism	order.Peptostreptococcales.Tissierellales	0.00185971	0.00854296	0.827721	922	0.977924
metab_100001624	3-(3-hydroxyphenyl)propionate		Xenobiotics	Benzoate Metabolism	order.Erysipelotrichales	-0.00731407	0.0335979	0.827717	922	0.977924
metab_100001951	bilirubin (E,Z or Z,E)*		Cofactors and Vitamins	Hemoglobin and Porphyrin Metabolism	Species.glucerasea	0.00414126	0.0190247	0.82773	922	0.977924
metab_100015609	N-palmitoyl-sphingadienine (d18:2/16:0)*		Lipid	Ceramides	genus.Lactococcus	-0.00235406	0.0108144	0.827731	922	0.977924
metab_100020546	N2-acetyl,N6-methyllysine		Amino Acid	Lysine Metabolism	genus.Parasutterella	0.00433914	0.0199321	0.827716	922	0.977924
metab_235	2-hydroxyphenylacetate		Amino Acid	Phenylalanine Metabolism	genus.UCG.009	0.00314833	0.014463	0.827727	922	0.977924
metab_235	2-hydroxyphenylacetate		Amino Acid	Phenylalanine Metabolism	genus.Coriobacteriaceae.UCG.002	-0.00561154	0.0257792	0.827731	922	0.977924
metab_999912221	X - 12221		NA	NA	family.Butyricicoccaceae	0.00347778	0.0159758	0.82772	922	0.977924
metab_999924588	X - 24588		NA	NA	Species.equolifaciens	-0.00268128	0.0123174	0.827727	922	0.977924
metab_100009271	(S)-3-hydroxybutyrylcarnitine		Lipid	Fatty Acid Metabolism (Acyl Carnitine, Hydroxy)	Species.wadsworthia	-0.00239558	0.0110057	0.827738	922	0.97793
metab_100001232	5-dodecenoate (12:1n7)		Lipid	Medium Chain Fatty Acid	order.Peptostreptococcales.Tissierellales	0.00353745	0.0162535	0.827758	922	0.977932
metab_100001398	3,7-dimethylurate		Xenobiotics	Xanthine Metabolism	genus.Parabacteroides	0.00306991	0.0141046	0.82775	922	0.977932
metab_100001739	dihomo-linolenate (20:3n3 or n6)		Lipid	Long Chain Polyunsaturated Fatty Acid (n3 and n6)	Species.mitsuokai	-0.00414341	0.0190363	0.827745	922	0.977932
metab_100002875	1-(1-enyl-palmitoyl)-GPC (P-16:0)*		Lipid	Lysoplasmalogen	genus.Lachnospiraceae.UCG.003	-0.00322032	0.0147954	0.827746	922	0.977932
metab_100003415	N6-methyllysine		Amino Acid	Lysine Metabolism	family.Atopobiaceae	0.00614041	0.0282133	0.827758	922	0.977932
metab_100008955	tricosanoyl sphingomyelin (d18:1/23:0)*		Lipid	Sphingomyelins	Species.funiformis	-0.00343511	0.0157832	0.827757	922	0.977932
metab_100009030	lactosyl-N-palmitoyl-sphingosine (d18:1/16:0)		Lipid	Lactosylceramides (LCER)	genus.Bacteroides	-0.00211868	0.00973415	0.827748	922	0.977932
metab_100015966	carotene diol (1)		Cofactors and Vitamins	Vitamin A Metabolism	genus.Megamonas	-0.00462921	0.0212686	0.827748	922	0.977932
metab_999924494	X - 24494		NA	NA	genus.Enterorhabdus	-0.00265309	0.01219	0.827756	922	0.977932
metab_100000616	1-stearoyl-2-arachidonoyl-GPI (18:0/20:4)		Lipid	Phosphatidylinositol (PI)	genus.Pseudomonas	-0.00421804	0.0193944	0.827879	922	0.977933
metab_100001002	EDTA		Xenobiotics	Chemical	Species.animalis	0.00382592	0.0175836	0.827802	922	0.977933
metab_100001198	myristoleate (14:1n5)		Lipid	Long Chain Monounsaturated Fatty Acid	family.Selenomonadaceae	0.00357758	0.0164432	0.827813	922	0.977933
metab_100001271	1-stearoyl-GPC (18:0)		Lipid	Lysophospholipid	genus.Tuzzerella	0.00219185	0.0100741	0.827812	922	0.977933
metab_100001314	gamma-glutamylthreonine		Peptide	Gamma-glutamyl Amino Acid	Species.pleomorphus	0.00661622	0.0304071	0.8278	922	0.977933
metab_100001456	7-methylguanine		Nucleotide	Purine Metabolism, Guanine containing	family.Coriobacteriaceae	0.00142105	0.00653273	0.827847	922	0.977933
metab_100001462	1-stearoyl-GPG (18:0)		Lipid	Lysophospholipid	Species.massiliensis.7	-0.00435846	0.0200312	0.827804	922	0.977933
metab_100001469	N1-Methyl-4-pyridone-3-carboxamide		Cofactors and Vitamins	Nicotinate and Nicotinamide Metabolism	class.Saccharimonadia	-0.00355295	0.0163344	0.827858	922	0.977933
metab_100001569	1-oleoyl-GPE (18:1)		Lipid	Lysophospholipid	genus.UCG.009	-0.00327433	0.0150531	0.827854	922	0.977933
metab_100001571	1-arachidonoyl-GPE (20:4n6)*		Lipid	Lysophospholipid	order.Bacillales	-0.00601575	0.0276529	0.827833	922	0.977933
metab_100001615	octadecanedioate (C18-DC)		Lipid	Fatty Acid, Dicarboxylate	family.vadinBE97	-0.00674928	0.0310152	0.827782	922	0.977933
metab_100001734	N6-acetyllysine		Amino Acid	Lysine Metabolism	genus.Christensenella	0.00286468	0.0131642	0.827781	922	0.977933
metab_100002167	12-HETE		Lipid	Eicosanoid	family.Desulfovibrionaceae	0.00131634	0.00604895	0.827779	922	0.977933
metab_100002458	3-methylglutaconate		Amino Acid	Leucine, Isoleucine and Valine Metabolism	family.Muribaculaceae	-0.00195648	0.00899526	0.827867	922	0.977933
metab_100002514	hydantoin-5-propionate		Amino Acid	Histidine Metabolism	genus.Slackia	0.00342376	0.015733	0.827777	922	0.977933
metab_100002761	androsterone glucuronide		Lipid	Androgenic Steroids	genus.Atopobium	-0.0103933	0.0477736	0.827827	922	0.977933
metab_100002953	16-hydroxypalmitate		Lipid	Fatty Acid, Monohydroxy	genus.Phocea	0.00336332	0.0154599	0.827829	922	0.977933
metab_100004089	2-hydroxydecanoate		Lipid	Fatty Acid, Monohydroxy	class.Synergistia	-0.00485729	0.0223318	0.827864	922	0.977933
metab_100006115	arabonate/xylonate		Carbohydrate	Pentose Metabolism	family.Flavobacteriaceae	0.00442044	0.0203133	0.827781	922	0.977933
metab_100006190	2-acetamidophenol sulfate		Xenobiotics	Food Component/Plant	genus.Parasutterella	-0.00399016	0.0183413	0.827829	922	0.977933
metab_100006290	sphingomyelin (d18:1/20:0, d16:1/22:0)*		Lipid	Sphingomyelins	genus.Lachnospiraceae.UCG.003	0.00256343	0.0117869	0.827884	922	0.977933
metab_100008952	1-palmitoleoylglycerol (16:1)*		Lipid	Monoacylglycerol	family.Actinomycetaceae	-0.0082948	0.0381225	0.827804	922	0.977933
metab_100009130	1-oleoyl-2-docosahexaenoyl-GPC (18:1/22:6)*		Lipid	Phosphatidylcholine (PC)	genus.Solobacterium	0.00254797	0.0117142	0.82786	922	0.977933
metab_100009160	1-(1-enyl-palmitoyl)-2-palmitoleoyl-GPC (P-16:0/16:1)*		Lipid	Plasmalogen	class.Gammaproteobacteria	0.00143338	0.00659004	0.827863	922	0.977933
metab_100009264	glycochenodeoxycholate glucuronide (1)		Lipid	Primary Bile Acid Metabolism	genus.Oxalobacter	-0.005676	0.0260977	0.827876	922	0.977933
metab_100009345	1-palmitoleoyl-2-linolenoyl-GPC (16:1/18:3)*		Lipid	Phosphatidylcholine (PC)	genus..Eubacterium..nodatum.group	0.00489917	0.0225173	0.827812	922	0.977933
metab_100009345	1-palmitoleoyl-2-linolenoyl-GPC (16:1/18:3)*		Lipid	Phosphatidylcholine (PC)	Species.atypica	-0.00564787	0.0259604	0.827824	922	0.977933
metab_100010925	palmitoyl-arachidonoyl-glycerol (16:0/20:4) [2]*		Lipid	Diacylglycerol	Species.salyersiae	-0.00477442	0.0219501	0.827859	922	0.977933
metab_100015755	ceramide (d18:1/20:0, d16:1/22:0, d20:1/18:0)*		Lipid	Ceramides	genus.Barnesiella	0.00161001	0.00740279	0.827879	922	0.977933
metab_100015792	sphingomyelin (d18:1/25:0, d19:0/24:1, d20:1/23:0, d19:1/24:0)*		Lipid	Sphingomyelins	genus.UCG.009	0.00321672	0.0147909	0.827885	922	0.977933
metab_100015792	sphingomyelin (d18:1/25:0, d19:0/24:1, d20:1/23:0, d19:1/24:0)*		Lipid	Sphingomyelins	genus.Olsenella	0.00349472	0.016066	0.82785	922	0.977933
metab_100020371	N,N-dimethylalanine		Amino Acid	Alanine and Aspartate Metabolism	Species.parainfluenzae	0.00663322	0.0305003	0.827884	922	0.977933
metab_100020419	1-carboxyethylphenylalanine	N-lactoyl phenylalanine	Amino Acid	Phenylalanine Metabolism	genus.Caproiciproducens	0.00383256	0.0176162	0.827823	922	0.977933
metab_100020427	1-carboxyethylisoleucine	N-lactoyl isoleucine	Amino Acid	Leucine, Isoleucine and Valine Metabolism	genus.Allisonella	0.00381531	0.017541	0.827862	922	0.977933
metab_100020515	2-naphthol sulfate		Xenobiotics	Chemical	genus.Phocea	0.00933703	0.0429098	0.827793	922	0.977933
metab_100020536	4-ethylcatechol sulfate		Xenobiotics	Benzoate Metabolism	order.Acidaminococcales	0.00274393	0.0126108	0.827802	922	0.977933
metab_100021131	undecenoylcarnitine (C11:1)		Lipid	Fatty Acid Metabolism (Acyl Carnitine, Monounsaturated)	Species.stercoris.1	-0.00189179	0.0086959	0.82783	922	0.977933
metab_100021707	3-bromo-5-chloro-2,6-dihydroxybenzoic acid*		Xenobiotics	Chemical	Species.biformis	-0.0033966	0.0156106	0.827804	922	0.977933
metab_100022005	bilirubin degradation product, C17H18N2O4 (1)**		Partially Characterized Molecules	Partially Characterized Molecules	Species.ndongoniae	0.00503543	0.0231525	0.827877	922	0.977933
metab_1021	5-oxoproline		Amino Acid	Glutathione Metabolism	genus.Senegalimassilia	0.00122381	0.00562549	0.827832	922	0.977933
metab_1084	N-acetylvaline		Amino Acid	Leucine, Isoleucine and Valine Metabolism	genus.Senegalimassilia	0.00111688	0.00513186	0.827763	922	0.977933
metab_1113	4-acetamidobutanoate		Amino Acid	Polyamine Metabolism	family..Clostridium..methylpentosum.group	-0.00256399	0.0117815	0.827768	922	0.977933
metab_1239	2-hydroxystearate		Lipid	Fatty Acid, Monohydroxy	genus..Eubacterium..nodatum.group	-0.00324119	0.014903	0.82788	922	0.977933
metab_144	4-hydroxyphenylacetate		Amino Acid	Phenylalanine Metabolism	family.Puniceicoccaceae	-0.00966596	0.0444304	0.827828	922	0.977933
metab_250	biliverdin		Cofactors and Vitamins	Hemoglobin and Porphyrin Metabolism	genus.Coriobacteriaceae.UCG.002	-0.00618815	0.0284412	0.827809	922	0.977933
metab_297	sphingosine		Lipid	Sphingosines	Species.sedimentorum	-0.00284841	0.0130962	0.827869	922	0.977933
metab_424	palmitate (16:0)		Lipid	Long Chain Saturated Fatty Acid	genus.Epulopiscium	0.00449239	0.0206483	0.827817	922	0.977933
metab_460	phenylalanine		Amino Acid	Phenylalanine Metabolism	genus.Fenollaria	-0.0039894	0.0183412	0.82786	922	0.977933
metab_799	betaine		Amino Acid	Glycine, Serine and Threonine Metabolism	genus.Solobacterium	-0.00218094	0.0100238	0.827809	922	0.977933
metab_806	dimethylglycine		Amino Acid	Glycine, Serine and Threonine Metabolism	genus.Tyzzerella	-0.00145352	0.00668264	0.827863	922	0.977933
metab_999912026	X - 12026		NA	NA	Species.eggerthii	-0.00129049	0.00593317	0.827865	922	0.977933
metab_999917354	X - 17354		NA	NA	Species.bromii	0.0022467	0.0103266	0.827819	922	0.977933
metab_999917654	X - 17654		NA	NA	Species.timonensis	-0.00694515	0.0319192	0.827802	922	0.977933
metab_999917676	X - 17676		NA	NA	Species.succinatiphilus	0.0057747	0.0265505	0.827869	922	0.977933
metab_999923665	X - 23665		NA	NA	family.Sutterellaceae	-0.00224871	0.0103392	0.827873	922	0.977933
metab_999923739	X - 23739		NA	NA	genus.Defluviitaleaceae.UCG.011	0.00164546	0.00756218	0.827798	922	0.977933
metab_999924334	X - 24334		NA	NA	genus.Coriobacteriaceae.UCG.002	-0.00423704	0.0194806	0.827868	922	0.977933
metab_999925371	X - 25371		NA	NA	genus.Lactococcus	-0.00208068	0.00956591	0.827861	922	0.977933
metab_999925419	X - 25419		NA	NA	genus.Phocea	-0.0108343	0.0498076	0.82785	922	0.977933
metab_999917335	X - 17335		NA	NA	order.Clostridia.UCG.014	0.00139608	0.00641946	0.827887	922	0.977934
metab_501	salicylate		Xenobiotics	Drug - Topical Agents	Species.pleomorphus	0.0240724	0.110692	0.827891	922	0.977935
metab_100002284	2S,3R-dihydroxybutyrate		Lipid	Fatty Acid, Dihydroxy	Species.massiliensis.1	0.00141132	0.0064898	0.827894	922	0.977937
metab_100001229	stearidonate (18:4n3)		Lipid	Long Chain Polyunsaturated Fatty Acid (n3 and n6)	Species.histaminiformans	-0.00827325	0.0380443	0.827897	922	0.977938
metab_330	fumarate		Energy	TCA Cycle	Species.rubiinfantis	-0.00465399	0.0214015	0.827899	922	0.977938
metab_100000039	methionine sulfoxide		Amino Acid	Methionine, Cysteine, SAM and Taurine Metabolism	Species.thetaiotaomicron	-0.00097672	0.00449171	0.827908	922	0.977946
metab_100001208	1-methyl-4-imidazoleacetate		Amino Acid	Histidine Metabolism	genus..Ruminococcus..torques.group	0.00254211	0.0116911	0.827916	922	0.977949
metab_100001502	gamma-glutamyl-2-aminobutyrate		Peptide	Gamma-glutamyl Amino Acid	genus..Eubacterium..siraeum.group	-0.00118168	0.00543506	0.827932	922	0.977949
metab_100002284	2S,3R-dihydroxybutyrate		Lipid	Fatty Acid, Dihydroxy	order.Actinomycetales	-0.00525062	0.0241493	0.827928	922	0.977949
metab_100002356	(16 or 17)-methylstearate (a19:0 or i19:0)		Lipid	Fatty Acid, Branched	genus.Dielma	0.00841682	0.0387126	0.827932	922	0.977949
metab_100004635	methionine sulfone		Amino Acid	Methionine, Cysteine, SAM and Taurine Metabolism	genus.Intestinibacter	-0.00138804	0.00638364	0.827917	922	0.977949
metab_100015641	N-oleoylserine		Lipid	Endocannabinoid	Species.vadensis	-0.00700851	0.0322355	0.827934	922	0.977949
metab_100021666	branched-chain, straight-chain, or cyclopropyl 10:1 fatty acid (1)*		Partially Characterized Molecules	Partially Characterized Molecules	Species.omnicolens	0.00952957	0.0438273	0.82792	922	0.977949
metab_1114	3-aminoisobutyrate		Nucleotide	Pyrimidine Metabolism, Thymine containing	family.Selenomonadaceae	-0.00300385	0.0138155	0.827926	922	0.977949
metab_132	3-phosphoglycerate		Carbohydrate	Glycolysis, Gluconeogenesis, and Pyruvate Metabolism	Species.comes	0.00179647	0.00826246	0.827927	922	0.977949
metab_376	isoleucine		Amino Acid	Leucine, Isoleucine and Valine Metabolism	genus.Finegoldia	-0.0045259	0.0208149	0.827919	922	0.977949
metab_504	serotonin		Amino Acid	Tryptophan Metabolism	Species.colihominis	-0.00703294	0.0323462	0.827925	922	0.977949
metab_100001594	beta-hydroxyisovaleroylcarnitine		Amino Acid	Leucine, Isoleucine and Valine Metabolism	Species.catus	-0.00138207	0.00635719	0.827944	922	0.977959
metab_100020578	4-allylcatechol sulfate		Xenobiotics	Benzoate Metabolism	Species.senegalensis	0.00813302	0.0374107	0.827948	922	0.977961
metab_100001270	myristoylcarnitine (C14)		Lipid	Fatty Acid Metabolism (Acyl Carnitine, Long Chain Saturated)	genus.Dorea	-0.00239103	0.0109994	0.827964	922	0.977961
metab_100001950	bilirubin (E,E)*		Cofactors and Vitamins	Hemoglobin and Porphyrin Metabolism	order.Saccharimonadales	0.00390145	0.0179474	0.827961	922	0.977961
metab_100001993	pregnenediol disulfate (C21H34O8S2)*		Lipid	Pregnenolone Steroids	genus.Barnesiella	-0.00238089	0.0109531	0.827968	922	0.977961
metab_100002951	eicosanedioate (C20-DC)		Lipid	Fatty Acid, Dicarboxylate	genus.TM7x	0.00291989	0.0134327	0.827968	922	0.977961
metab_100003151	linoleoylcarnitine (C18:2)*		Lipid	Fatty Acid Metabolism (Acyl Carnitine, Polyunsaturated)	family.Muribaculaceae	0.00155815	0.0071676	0.827956	922	0.977961
metab_100006294	behenoyl sphingomyelin (d18:1/22:0)*		Lipid	Sphingomyelins	genus.TM7x	-0.00283481	0.0130401	0.827953	922	0.977961
metab_100020241	gamma-glutamylcitrulline*		Peptide	Gamma-glutamyl Amino Acid	genus.Desulfovibrio	-0.00152751	0.0070269	0.827962	922	0.977961
metab_100020546	N2-acetyl,N6-methyllysine		Amino Acid	Lysine Metabolism	genus.Veillonella	-0.00558602	0.0256975	0.827965	922	0.977961
metab_1547	N-stearoyl-sphingosine (d18:1/18:0)*		Lipid	Ceramides	Species.rubiinfantis	0.00541559	0.0249141	0.82797	922	0.977961
metab_999924949	X - 24949		NA	NA	Species.putredinis	-0.00186085	0.0085598	0.827951	922	0.977961
metab_100015882	glycosyl ceramide (d18:1/20:0, d16:1/22:0)*		Lipid	Hexosylceramides (HCER)	genus.Oscillibacter	0.00141723	0.00652004	0.827974	922	0.977964
metab_100001121	pyridoxate		Cofactors and Vitamins	Vitamin B6 Metabolism	family.Enterobacteriaceae	-0.0018772	0.00863695	0.827989	922	0.97797
metab_100001334	N-acetylproline		Amino Acid	Urea cycle; Arginine and Proline Metabolism	order.Clostridia.UCG.014	0.00139455	0.00641633	0.827991	922	0.97797
metab_100001611	3beta,7alpha-dihydroxy-5-cholestenoate		Lipid	Sterol	genus.Rikenellaceae.RC9.gut.group	0.0055541	0.0255537	0.827985	922	0.97797
metab_100015882	glycosyl ceramide (d18:1/20:0, d16:1/22:0)*		Lipid	Hexosylceramides (HCER)	Species.intestinihominis	-0.0027401	0.0126067	0.827983	922	0.97797
metab_999917653	X - 17653		NA	NA	order.Monoglobales	0.00287514	0.0132286	0.82799	922	0.97797
metab_999925520	X - 25520		NA	NA	family.Monoglobaceae	0.00346234	0.0159304	0.827992	922	0.97797
metab_100008985	1-palmitoyl-2-dihomo-linolenoyl-GPC (16:0/20:3n3 or 6)*		Lipid	Phosphatidylcholine (PC)	Species.finegoldii	0.00143324	0.00659476	0.828001	922	0.977976
metab_100021709	branched-chain, straight-chain, or cyclopropyl 12:1 fatty acid*		Partially Characterized Molecules	Partially Characterized Molecules	Species.putredinis	-0.0020065	0.00923248	0.828001	922	0.977976
metab_100015681	palmitoleoyl-arachidonoyl-glycerol (16:1/20:4) [2]*		Lipid	Diacylglycerol	order.Methanobacteriales	0.00672036	0.0309229	0.828004	922	0.977977
metab_100008916	1-stearoyl-2-docosahexaenoyl-GPC (18:0/22:6)		Lipid	Phosphatidylcholine (PC)	family.Muribaculaceae	0.0014892	0.00685259	0.82801	922	0.977977
metab_100008991	1-palmitoyl-2-docosahexaenoyl-GPE (16:0/22:6)*		Lipid	Phosphatidylethanolamine (PE)	genus.Howardella	0.00218554	0.0100569	0.82801	922	0.977977
metab_338	gluconate		Xenobiotics	Food Component/Plant	family.Monoglobaceae	-0.00249592	0.011485	0.828009	922	0.977977
metab_100004046	N-acetylcarnosine		Amino Acid	Histidine Metabolism	genus.Citrobacter	0.00591383	0.0272133	0.828014	922	0.977978
metab_100000054	5-hydroxylysine		Amino Acid	Lysine Metabolism	Species.intestinalis.1	-0.00218913	0.0100738	0.828018	922	0.977979
metab_100000263	imidazole lactate		Amino Acid	Histidine Metabolism	Species.hadrus	0.00242014	0.0111375	0.828027	922	0.977979
metab_100002024	5alpha-androstan-3beta,17beta-diol monosulfate (2)		Lipid	Androgenic Steroids	family.Erysipelotrichaceae	-0.00286728	0.0131954	0.828029	922	0.977979
metab_100002106	sphingomyelin (d18:1/18:1, d18:2/18:0)		Lipid	Sphingomyelins	family.Marinifilaceae	0.00130329	0.00599821	0.828041	922	0.977979
metab_100002122	3-hydroxyhippurate		Xenobiotics	Benzoate Metabolism	Species.sedimentorum	-0.00668854	0.0307835	0.828042	922	0.977979
metab_100002259	cis-4-decenoylcarnitine (C10:1)		Lipid	Fatty Acid Metabolism (Acyl Carnitine, Monounsaturated)	genus.Frisingicoccus	0.0034429	0.0158445	0.82803	922	0.977979
metab_100020219	3-formylindole		Xenobiotics	Food Component/Plant	Species.intestinalis.1	0.00222656	0.0102474	0.82804	922	0.977979
metab_117	homovanillate (HVA)		Amino Acid	Tyrosine Metabolism	family.Bifidobacteriaceae	0.00106772	0.00491385	0.828034	922	0.977979
metab_181	laurate (12:0)		Lipid	Medium Chain Fatty Acid	Species.tanakaei	-0.00715081	0.0329094	0.828034	922	0.977979
metab_241	phenylpyruvate		Amino Acid	Phenylalanine Metabolism	genus.Coprococcus	0.00169448	0.00779811	0.828029	922	0.977979
metab_344	guanidinoacetate		Amino Acid	Creatine Metabolism	Species.anaerobia	-0.00248696	0.0114448	0.828023	922	0.977979
metab_999918886	X - 18886		NA	NA	genus.Colidextribacter	0.00194278	0.00894137	0.82804	922	0.977979
metab_999924328	X - 24328		NA	NA	Species.butyriciproducens	0.00499568	0.0229921	0.828042	922	0.977979
metab_100000054	5-hydroxylysine		Amino Acid	Lysine Metabolism	family.vadinBE97	0.00605576	0.027872	0.828048	922	0.977981
metab_999921364	X - 21364		NA	NA	genus.Butyrivibrio	0.00184467	0.00849023	0.828048	922	0.977981
metab_100009345	1-palmitoleoyl-2-linolenoyl-GPC (16:1/18:3)*		Lipid	Phosphatidylcholine (PC)	family.Anaerovoracaceae	0.00368808	0.016975	0.828051	922	0.977983
metab_498	retinol (Vitamin A)		Cofactors and Vitamins	Vitamin A Metabolism	Species.porcorum	0.00487359	0.0224321	0.828056	922	0.977985
metab_100000282	N-acetylglutamate		Amino Acid	Glutamate Metabolism	genus.Oscillibacter	-0.00150712	0.00693873	0.828099	922	0.977986
metab_100000406	ribitol		Carbohydrate	Pentose Metabolism	Species.longicatena	-0.00125873	0.00579461	0.828083	922	0.977986
metab_100000774	phenyllactate (PLA)		Amino Acid	Phenylalanine Metabolism	genus.Veillonella	-0.00203478	0.00936825	0.828103	922	0.977986
metab_100000846	erythritol		Xenobiotics	Food Component/Plant	family.Sutterellaceae	0.00160869	0.00740526	0.828074	922	0.977986
metab_100000998	citramalate		Amino Acid	Glutamate Metabolism	family.Synergistaceae	-0.00524443	0.0241406	0.828067	922	0.977986
metab_100001211	sebacate (C10-DC)		Lipid	Fatty Acid, Dicarboxylate	Species.bromii	0.00117643	0.00541648	0.828107	922	0.977986
metab_100001334	N-acetylproline		Amino Acid	Urea cycle; Arginine and Proline Metabolism	Species.cateniformis	0.00323964	0.0149152	0.8281	922	0.977986
metab_100001615	octadecanedioate (C18-DC)		Lipid	Fatty Acid, Dicarboxylate	family.Acholeplasmataceae	0.00310259	0.0142817	0.828069	922	0.977986
metab_100002107	palmitoyl sphingomyelin (d18:1/16:0)		Lipid	Sphingomyelins	genus.Anaerostipes	0.00155454	0.00715683	0.828094	922	0.977986
metab_100002185	indole-3-carboxylate		Amino Acid	Tryptophan Metabolism	Species.xylaniphila	0.00430811	0.0198346	0.828101	922	0.977986
metab_100006260	6-hydroxyindole sulfate		Xenobiotics	Chemical	Species.angulatum	-0.00570991	0.0262851	0.828079	922	0.977986
metab_100010950	stearoyl-arachidonoyl-glycerol (18:0/20:4) [2]*		Lipid	Diacylglycerol	genus.Lachnospiraceae.UCG.001	0.00195607	0.00900615	0.828108	922	0.977986
metab_100015609	N-palmitoyl-sphingadienine (d18:2/16:0)*		Lipid	Ceramides	Species.biformis	0.00265454	0.0122215	0.8281	922	0.977986
metab_100015727	ceramide (d16:1/24:1, d18:1/22:1)*		Lipid	Ceramides	family.Barnesiellaceae	-0.00196766	0.00905799	0.828079	922	0.977986
metab_100015727	ceramide (d16:1/24:1, d18:1/22:1)*		Lipid	Ceramides	Species.putredinis	0.00170238	0.00783748	0.828094	922	0.977986
metab_100015834	lignoceroylcarnitine (C24)*		Lipid	Fatty Acid Metabolism (Acyl Carnitine, Long Chain Saturated)	genus.Cloacibacillus	0.00439438	0.0202275	0.828065	922	0.977986
metab_100022041	N,N-dimethyl-pro-pro		Peptide	Modified Peptides	class.Lentisphaeria	-0.00620841	0.0285791	0.828074	922	0.977986
metab_1025	pipecolate		Amino Acid	Lysine Metabolism	class.Negativicutes	-0.00227527	0.0104733	0.828068	922	0.977986
metab_1538	stearoyl sphingomyelin (d18:1/18:0)		Lipid	Sphingomyelins	genus..Eubacterium..brachy.group	0.00163282	0.00751751	0.828101	922	0.977986
metab_1869	2-hydroxyhippurate (salicylurate)		Xenobiotics	Benzoate Metabolism	Species.wadsworthia	0.00799322	0.036795	0.828074	922	0.977986
metab_339	glutarate (C5-DC)		Lipid	Fatty Acid, Dicarboxylate	Species.massiliensis.9	-0.00821406	0.037819	0.828107	922	0.977986
metab_999913866	X - 13866		NA	NA	genus.Citrobacter	-0.00928646	0.0427475	0.828071	922	0.977986
metab_999921339	X - 21339		NA	NA	family.Monoglobaceae	0.003179	0.0146368	0.828109	922	0.977986
metab_999921607	X - 21607		NA	NA	Species.justesenii	0.00809325	0.0372565	0.828079	922	0.977986
metab_999924241	X - 24241		NA	NA	genus.Leuconostoc	-0.0104874	0.0482854	0.828106	922	0.977986
metab_100000656	1-stearoyl-GPI (18:0)		Lipid	Lysophospholipid	genus.Intestinimonas	0.00164365	0.00756832	0.828122	922	0.977994
metab_100000776	palmitoylcarnitine (C16)		Lipid	Fatty Acid Metabolism (Acyl Carnitine, Long Chain Saturated)	genus.Odoribacter	-0.00149956	0.00690574	0.828143	922	0.977994
metab_100001022	threonate		Cofactors and Vitamins	Ascorbate and Aldarate Metabolism	genus.GCA.900066755	0.00731168	0.0336745	0.828158	922	0.977994
metab_100001208	1-methyl-4-imidazoleacetate		Amino Acid	Histidine Metabolism	genus.Butyricicoccus	0.00183894	0.00847017	0.828175	922	0.977994
metab_100001730	3,4-dihydroxybutyrate		Lipid	Fatty Acid, Dihydroxy	family.Veillonellaceae	-0.00115542	0.00532131	0.828156	922	0.977994
metab_100001777	1-oleoyl-GPI (18:1)		Lipid	Lysophospholipid	genus.CAG.873	0.00317451	0.0146182	0.828132	922	0.977994
metab_100002254	stearoyl ethanolamide		Lipid	Endocannabinoid	Species.mayombei	0.00359398	0.0165535	0.82817	922	0.977994
metab_100005402	11-ketoetiocholanolone glucuronide		Lipid	Androgenic Steroids	family.Coriobacteriaceae	-0.0021645	0.00996907	0.828163	922	0.977994
metab_100005834	9-hydroxystearate		Lipid	Fatty Acid, Monohydroxy	genus.Epulopiscium	-0.00523933	0.024128	0.828144	922	0.977994
metab_100006379	C-glycosyltryptophan		Amino Acid	Tryptophan Metabolism	family.Enterococcaceae	0.00177842	0.00819064	0.828158	922	0.977994
metab_100009038	myristoyl dihydrosphingomyelin (d18:0/14:0)*		Lipid	Dihydrosphingomyelins	genus.Coprobacillus	0.00313614	0.0144453	0.828176	922	0.977994
metab_100010930	palmitoleoyl-linoleoyl-glycerol (16:1/18:2) [1]*		Lipid	Diacylglycerol	genus.Dorea	-0.00415483	0.0191369	0.828172	922	0.977994
metab_100015793	sphingomyelin (d17:2/16:0, d18:2/15:0)*		Lipid	Sphingomyelins	Species.pleomorphus	-0.0065256	0.0300483	0.828125	922	0.977994
metab_100020259	glutamine conjugate of C7H12O2*		Partially Characterized Molecules	Partially Characterized Molecules	genus.Solobacterium	-0.0060219	0.0277359	0.828168	922	0.977994
metab_100020262	glutamine conjugate of C6H10O2 (2)*		Partially Characterized Molecules	Partially Characterized Molecules	genus.Lachnospiraceae.UCG.009	-0.00769119	0.0354247	0.828169	922	0.977994
metab_100021100	tetradecadienedioate (C14:2-DC)*		Lipid	Fatty Acid, Dicarboxylate	class.Actinobacteria	-0.00213548	0.00983644	0.828181	922	0.977994
metab_100022005	bilirubin degradation product, C17H18N2O4 (1)**		Partially Characterized Molecules	Partially Characterized Molecules	Species.formicigenerans	0.00219216	0.0100944	0.828129	922	0.977994
metab_1242	N1-methyladenosine		Nucleotide	Purine Metabolism, Adenine containing	family.Selenomonadaceae	0.00225873	0.0104026	0.828156	922	0.977994
metab_229	arachidonate (20:4n6)		Lipid	Long Chain Polyunsaturated Fatty Acid (n3 and n6)	Species.butyriciproducens	-0.00536563	0.0247152	0.828182	922	0.977994
metab_235	2-hydroxyphenylacetate		Amino Acid	Phenylalanine Metabolism	family.Anaerofustaceae	0.00503889	0.0232095	0.828177	922	0.977994
metab_241	phenylpyruvate		Amino Acid	Phenylalanine Metabolism	family.Marinifilaceae	-0.00134447	0.00619144	0.828141	922	0.977994
metab_330	fumarate		Energy	TCA Cycle	family.Oxalobacteraceae	-0.00296831	0.01367	0.828149	922	0.977994
metab_893	arachidate (20:0)		Lipid	Long Chain Saturated Fatty Acid	class.Cyanobacteriia	-0.00466827	0.0214997	0.828156	922	0.977994
metab_999910458	X - 10458		NA	NA	genus.Adlercreutzia	0.00198234	0.00912811	0.828126	922	0.977994
metab_999911847	X - 11847		NA	NA	Species.ndongoniae	0.013384	0.0616272	0.828121	922	0.977994
metab_999912822	X - 12822		NA	NA	family.Carnobacteriaceae	0.00641343	0.0295371	0.828156	922	0.977994
metab_999917335	X - 17335		NA	NA	genus.Faecalicoccus	0.00634533	0.0292247	0.828163	922	0.977994
metab_999923659	X - 23659		NA	NA	genus.Rikenella	-0.00615771	0.0283564	0.828138	922	0.977994
metab_999924334	X - 24334		NA	NA	Species.isoflavoniconvertens	-0.00210904	0.0097145	0.828179	922	0.977994
metab_999924462	X - 24462		NA	NA	genus.Sutterella	0.00176811	0.0081442	0.82818	922	0.977994
metab_999924462	X - 24462		NA	NA	Species.lenta	0.002933	0.0135069	0.828142	922	0.977994
metab_999925265	X - 25265		NA	NA	family.Victivallaceae	0.00376238	0.0173307	0.828186	922	0.977996
metab_100000998	citramalate		Amino Acid	Glutamate Metabolism	Species.eutactus	0.00141036	0.00649678	0.828191	922	0.978
metab_100022005	bilirubin degradation product, C17H18N2O4 (1)**		Partially Characterized Molecules	Partially Characterized Molecules	Species.ihumii	-0.00456933	0.0210498	0.828202	922	0.978008
metab_1547	N-stearoyl-sphingosine (d18:1/18:0)*		Lipid	Ceramides	family.Desulfovibrionaceae	-0.00186387	0.00858632	0.8282	922	0.978008
metab_100001925	cyclo(leu-pro)		Peptide	Dipeptide	order.Eubacteriales	0.00596159	0.0274646	0.828208	922	0.978008
metab_100015640	N-palmitoylserine		Lipid	Endocannabinoid	Species.obeum	0.00163451	0.00752994	0.828205	922	0.978008
metab_100021709	branched-chain, straight-chain, or cyclopropyl 12:1 fatty acid*		Partially Characterized Molecules	Partially Characterized Molecules	genus.Actinomyces	-0.00694405	0.0319908	0.828208	922	0.978008
metab_1113	4-acetamidobutanoate		Amino Acid	Polyamine Metabolism	order.Lactobacillales	0.00164163	0.00756304	0.828211	922	0.978009
metab_100004083	glycohyocholate		Lipid	Secondary Bile Acid Metabolism	genus.Anaerosporobacter	-0.00834778	0.0384597	0.828217	922	0.978013
metab_100002129	pregnenolone sulfate		Lipid	Pregnenolone Steroids	Species.inops	-0.00243662	0.0112261	0.82822	922	0.978014
metab_100000616	1-stearoyl-2-arachidonoyl-GPI (18:0/20:4)		Lipid	Phosphatidylinositol (PI)	Species.intestini	-0.00296827	0.0136767	0.828234	922	0.978014
metab_100001730	3,4-dihydroxybutyrate		Lipid	Fatty Acid, Dihydroxy	Species.massiliensis.6	-0.00571347	0.0263246	0.828228	922	0.978014
metab_100009246	2-methylserine		Amino Acid	Glycine, Serine and Threonine Metabolism	genus.Sanguibacteroides	0.00704302	0.0324511	0.828231	922	0.978014
metab_100010850	4-hydroxyphenylacetylglutamine		Peptide	Acetylated Peptides	Species.pamelaeae	-0.00682405	0.0314422	0.828231	922	0.978014
metab_100010922	linoleoyl-arachidonoyl-glycerol (18:2/20:4) [1]*		Lipid	Diacylglycerol	genus.Sellimonas	-0.00294368	0.0135634	0.828234	922	0.978014
metab_1539	1-palmitoyl-2-oleoyl-GPC (16:0/18:1)		Lipid	Phosphatidylcholine (PC)	Species.copri	-0.00108002	0.00497634	0.828234	922	0.978014
metab_999926109	X - 26109		NA	NA	class.Clostridia	-0.00972919	0.0448279	0.828232	922	0.978014
metab_144	4-hydroxyphenylacetate		Amino Acid	Phenylalanine Metabolism	order.Lachnospirales	-0.00758577	0.0349536	0.828239	922	0.978017
metab_100000936	3-methyl-2-oxobutyrate		Amino Acid	Leucine, Isoleucine and Valine Metabolism	genus.Anaerofilum	0.00257848	0.0118823	0.828256	922	0.978019
metab_100001393	isovalerylcarnitine (C5)		Amino Acid	Leucine, Isoleucine and Valine Metabolism	genus.CAG.873	-0.0026407	0.0121691	0.828258	922	0.978019
metab_100001806	o-cresol sulfate		Xenobiotics	Benzoate Metabolism	genus.Victivallis	-0.0115535	0.0532392	0.828249	922	0.978019
metab_100015623	lactosyl-N-behenoyl-sphingosine (d18:1/22:0)*		Lipid	Lactosylceramides (LCER)	genus.Anaerostipes	-0.00218358	0.0100625	0.828257	922	0.978019
metab_100020205	hydroxyasparagine**		Amino Acid	Alanine and Aspartate Metabolism	genus.Monoglobus	0.00204282	0.00941329	0.828247	922	0.978019
metab_445	orotate		Nucleotide	Pyrimidine Metabolism, Orotate containing	Species.bacterium.2	-0.00183629	0.00846192	0.828254	922	0.978019
metab_999911847	X - 11847		NA	NA	genus.Lachnospiraceae.UCG.007	0.0137008	0.0631341	0.828249	922	0.978019
metab_999924337	X - 24337		NA	NA	genus.Fusicatenibacter	-0.00220125	0.0101433	0.828247	922	0.978019
metab_100000265	kynurenine		Amino Acid	Tryptophan Metabolism	order.Pseudomonadales	-0.00371155	0.0171043	0.828262	922	0.978019
metab_100000295	tartarate		Xenobiotics	Food Component/Plant	Species.longoviformis	0.0110874	0.0510951	0.828262	922	0.978019
metab_100008990	1-palmitoyl-2-arachidonoyl-GPE (16:0/20:4)*		Lipid	Phosphatidylethanolamine (PE)	order.Rhodospirillales	-0.0021136	0.00974044	0.828264	922	0.978019
metab_100019972	dodecenedioate (C12:1-DC)*		Lipid	Fatty Acid, Dicarboxylate	genus..Eubacterium..xylanophilum.group	0.00169407	0.00780786	0.828282	922	0.978032
metab_409	malate		Energy	TCA Cycle	Species.hadrus	0.00183452	0.0084551	0.82828	922	0.978032
metab_999922162	X - 22162		NA	NA	genus..Eubacterium..fissicatena.group	0.00310688	0.0143196	0.828283	922	0.978032
metab_999923659	X - 23659		NA	NA	Species.comes	-0.00179631	0.00827913	0.828283	922	0.978032
metab_100000626	sphingosine 1-phosphate		Lipid	Sphingosines	genus.UCG.003	-0.00133396	0.00614833	0.828287	922	0.978033
metab_100000776	palmitoylcarnitine (C16)		Lipid	Fatty Acid Metabolism (Acyl Carnitine, Long Chain Saturated)	genus.Holdemania	-0.00232097	0.0106986	0.828303	922	0.978041
metab_100001577	N-acetylcitrulline		Amino Acid	Urea cycle; Arginine and Proline Metabolism	Species.eggerthii	-0.00265877	0.0122551	0.828295	922	0.978041
metab_100015744	ceramide (d18:2/24:1, d18:1/24:2)*		Lipid	Ceramides	Species.pleomorphus	0.00698477	0.032196	0.828301	922	0.978041
metab_100019981	heptenedioate (C7:1-DC)*		Lipid	Fatty Acid, Dicarboxylate	genus..Eubacterium..ruminantium.group	0.00141344	0.00651532	0.828304	922	0.978041
metab_999924328	X - 24328		NA	NA	Species.thetaiotaomicron	-0.00182324	0.00840413	0.8283	922	0.978041
metab_100008955	tricosanoyl sphingomyelin (d18:1/23:0)*		Lipid	Sphingomyelins	order.Verrucomicrobiales	0.00135541	0.00624791	0.828307	922	0.978042
metab_100005986	sphingomyelin (d18:1/24:1, d18:2/24:0)*		Lipid	Sphingomyelins	genus..Eubacterium..brachy.group	0.00239109	0.0110224	0.828313	922	0.978044
metab_100009131	1-linoleoyl-2-arachidonoyl-GPC (18:2/20:4n6)*		Lipid	Phosphatidylcholine (PC)	Species.salivarius	0.00344066	0.0158607	0.828313	922	0.978044
metab_999915461	X - 15461		NA	NA	Species.ramosum	0.00302155	0.0139289	0.828316	922	0.978045
metab_100008921	1-palmitoyl-2-stearoyl-GPC (16:0/18:0)		Lipid	Phosphatidylcholine (PC)	genus.GCA.900066575	0.00153047	0.00705554	0.828322	922	0.97805
metab_1053	3-ureidopropionate		Nucleotide	Pyrimidine Metabolism, Uracil containing	genus.Odoribacter	-0.00135901	0.00626533	0.828328	922	0.978052
metab_297	sphingosine		Lipid	Sphingosines	Species.mucilaginosa	-0.0084167	0.0388027	0.828328	922	0.978052
metab_100009246	2-methylserine		Amino Acid	Glycine, Serine and Threonine Metabolism	Species.cutis	0.005667	0.0261269	0.828334	922	0.978055
metab_999912847	X - 12847		NA	NA	Species.virosa	-0.00709366	0.0327044	0.828335	922	0.978055
metab_100001054	butyrylcarnitine (C4)		Lipid	Fatty Acid Metabolism (also BCAA Metabolism)	Species.intestinihominis	-0.0047693	0.0219895	0.828344	922	0.978063
metab_1254	glycerol		Lipid	Glycerolipid Metabolism	Species.massiliensis.3	0.00237251	0.0109394	0.828354	922	0.978067
metab_158	5,6-dihydrothymine		Nucleotide	Pyrimidine Metabolism, Thymine containing	family.UCG.010	-0.0012931	0.00596241	0.828355	922	0.978067
metab_452	palmitoleate (16:1n7)		Lipid	Long Chain Monounsaturated Fatty Acid	Species.ihumii	0.00655247	0.0302122	0.82835	922	0.978067
metab_999911470	X - 11470		NA	NA	Species.ihumii	-0.00542574	0.0250174	0.828353	922	0.978067
metab_999921471	X - 21471		NA	NA	genus.Blautia	0.00508532	0.0234491	0.828362	922	0.978072
metab_999924475	X - 24475		NA	NA	Species.anaerobia	0.00743567	0.0342875	0.828366	922	0.978074
metab_100020837	2,6-dihydroxybenzoic acid		Xenobiotics	Drug - Topical Agents	genus.Sutterella	0.00255489	0.0117814	0.828368	922	0.978074
metab_100000453	paraxanthine		Xenobiotics	Xanthine Metabolism	Species.muciniphila	0.00319676	0.0147434	0.828393	922	0.978079
metab_100001540	glutamine_degradant*		Partially Characterized Molecules	Partially Characterized Molecules	genus..Eubacterium..ventriosum.group	0.0022652	0.0104471	0.828395	922	0.978079
metab_100001570	1-linoleoyl-GPE (18:2)*		Lipid	Lysophospholipid	genus.Megasphaera	-0.00320026	0.0147583	0.828379	922	0.978079
metab_100005350	1-linolenoyl-GPC (18:3)*		Lipid	Lysophospholipid	genus..Eubacterium..brachy.group	-0.00299117	0.0137955	0.828397	922	0.978079
metab_100008914	1-palmitoyl-2-arachidonoyl-GPC (16:0/20:4n6)		Lipid	Phosphatidylcholine (PC)	family.Anaerovoracaceae	-0.00197288	0.00909811	0.828379	922	0.978079
metab_100009014	1-(1-enyl-palmitoyl)-2-arachidonoyl-GPC (P-16:0/20:4)*		Lipid	Plasmalogen	genus.Odoribacter	-0.001235	0.00569557	0.828386	922	0.978079
metab_100015834	lignoceroylcarnitine (C24)*		Lipid	Fatty Acid Metabolism (Acyl Carnitine, Long Chain Saturated)	genus.Rikenella	-0.00627637	0.0289462	0.828391	922	0.978079
metab_100015968	carotene diol (3)		Cofactors and Vitamins	Vitamin A Metabolism	genus.CAG.56	0.00166283	0.00766879	0.82839	922	0.978079
metab_100021784	4-chlorobenzoic acid		Xenobiotics	Chemical	Species.tertium	0.00187498	0.00864751	0.828396	922	0.978079
metab_432	nicotinamide		Cofactors and Vitamins	Nicotinate and Nicotinamide Metabolism	family.Actinomycetaceae	0.00411604	0.0189835	0.828397	922	0.978079
metab_999916576	X - 16576		NA	NA	genus.Lachnospiraceae.FCS020.group	0.0015776	0.00727531	0.828381	922	0.978079
metab_999924544	X - 24544		NA	NA	genus.Christensenella	-0.00440018	0.0202936	0.828393	922	0.978079
metab_100000708	isovalerate (i5:0)		Amino Acid	Leucine, Isoleucine and Valine Metabolism	Species.saccharivorans	0.00157524	0.00726559	0.828407	922	0.978088
metab_100002796	cis-4-decenoate (10:1n6)*		Lipid	Medium Chain Fatty Acid	genus.Phascolarctobacterium	0.00179801	0.00829324	0.82841	922	0.978088
metab_100005383	N-methylpipecolate		Xenobiotics	Bacterial/Fungal	family.Monoglobaceae	-0.00458385	0.021143	0.828412	922	0.978088
metab_100000773	3-hydroxyoctanoate		Lipid	Fatty Acid, Monohydroxy	genus.UBA1819	0.0017881	0.00824808	0.828422	922	0.978097
metab_100001456	7-methylguanine		Nucleotide	Purine Metabolism, Guanine containing	Species.faecium	-0.00139475	0.00643429	0.828438	922	0.978097
metab_100002989	oleoyl-linoleoyl-glycerol (18:1/18:2) [1]		Lipid	Diacylglycerol	genus.Lachnospira	0.0020443	0.00943067	0.828436	922	0.978097
metab_100020496	sulfate of piperine metabolite C16H19NO3 (2)*		Xenobiotics	Food Component/Plant	Species.obesi	0.0038245	0.0176432	0.828438	922	0.978097
metab_100020975	3-hydroxy-2-methylpyridine sulfate		Xenobiotics	Chemical	Species.pleomorphus	0.0179794	0.0829382	0.828429	922	0.978097
metab_1539	1-palmitoyl-2-oleoyl-GPC (16:0/18:1)		Lipid	Phosphatidylcholine (PC)	family.Butyricicoccaceae	-0.00140055	0.00646068	0.828429	922	0.978097
metab_999918887	X - 18887		NA	NA	order.Burkholderiales	-0.00173213	0.00799052	0.828435	922	0.978097
metab_999923974	X - 23974		NA	NA	family.Family.XI	-0.00393834	0.0181682	0.828436	922	0.978097
metab_999924544	X - 24544		NA	NA	Species.finegoldii	-0.00230102	0.0106146	0.82843	922	0.978097
metab_100000840	tartronate (hydroxymalonate)		Xenobiotics	Food Component/Plant	order.Peptococcales	0.00206333	0.00951872	0.828441	922	0.978098
metab_999917654	X - 17654		NA	NA	Species.mitsuokai	0.00350456	0.0161683	0.828449	922	0.978104
metab_100015609	N-palmitoyl-sphingadienine (d18:2/16:0)*		Lipid	Ceramides	genus.Pseudomonas	0.00450276	0.0207744	0.828456	922	0.978108
metab_1239	2-hydroxystearate		Lipid	Fatty Acid, Monohydroxy	Species.aerofaciens	0.0014167	0.00653618	0.828455	922	0.978108
metab_477	pristanate		Lipid	Fatty Acid, Branched	genus.Lachnospiraceae.UCG.010	-0.00217176	0.0100203	0.828463	922	0.978114
metab_100020423	1-carboxyethylvaline	N-lactoyl valine	Amino Acid	Leucine, Isoleucine and Valine Metabolism	genus.Dialister	0.00130959	0.00604249	0.828469	922	0.978115
metab_100021324	3,5-dichloro-2,6-dihydroxybenzoic acid		Xenobiotics	Chemical	genus.Bifidobacterium	-0.00166808	0.00769658	0.828469	922	0.978115
metab_999912830	X - 12830		NA	NA	Species.finegoldii	0.0042138	0.0194428	0.82847	922	0.978115
metab_100000616	1-stearoyl-2-arachidonoyl-GPI (18:0/20:4)		Lipid	Phosphatidylinositol (PI)	class.Coriobacteriia	-0.00167194	0.00771525	0.828487	922	0.978116
metab_100000711	4-acetylphenol sulfate		Xenobiotics	Benzoate Metabolism	family.Flavobacteriaceae	0.0056956	0.0262827	0.828488	922	0.978116
metab_100001267	piperine		Xenobiotics	Food Component/Plant	genus.Epulopiscium	-0.0114399	0.0527895	0.828486	922	0.978116
metab_100020825	3-hydroxyhexanoylcarnitine (1)		Lipid	Fatty Acid Metabolism (Acyl Carnitine, Hydroxy)	genus.Coprobacillus	0.0028153	0.0129903	0.828474	922	0.978116
metab_100021331	metabolonic lactone sulfate		Partially Characterized Molecules	Partially Characterized Molecules	genus.UCG.009	0.00428389	0.0197678	0.828484	922	0.978116
metab_1128	2-aminobutyrate		Amino Acid	Glutathione Metabolism	order.Saccharimonadales	0.00235112	0.0108494	0.828488	922	0.978116
metab_999925343	X - 25343		NA	NA	class.Bacteroidia	-0.00366861	0.0169278	0.828475	922	0.978116
metab_999926097	X - 26097		NA	NA	Species.togonis	0.00262574	0.0121164	0.828484	922	0.978116
metab_100001208	1-methyl-4-imidazoleacetate		Amino Acid	Histidine Metabolism	family.Selenomonadaceae	0.00247406	0.0114182	0.82851	922	0.978121
metab_100001287	epiandrosterone sulfate		Lipid	Androgenic Steroids	genus.Prevotella_7	-0.00374372	0.0172775	0.828506	922	0.978121
metab_100001562	2-palmitoyl-GPC (16:0)*		Lipid	Lysophospholipid	genus.Eubacterium	0.0039134	0.0180612	0.828512	922	0.978121
metab_100001620	glycerophosphoethanolamine		Lipid	Phospholipid Metabolism	family.UCG.011	-0.00272631	0.0125826	0.828513	922	0.978121
metab_100002129	pregnenolone sulfate		Lipid	Pregnenolone Steroids	order.Pseudomonadales	-0.0070057	0.0323322	0.828509	922	0.978121
metab_100003169	isoleucylglycine		Peptide	Dipeptide	genus.Desulfovibrio	0.00112068	0.00517179	0.828499	922	0.978121
metab_100005985	sphingomyelin (d18:2/14:0, d18:1/14:1)*		Lipid	Sphingomyelins	Species.paraputrificum	0.00336892	0.0155482	0.828511	922	0.978121
metab_1001	trans-4-hydroxyproline		Amino Acid	Urea cycle; Arginine and Proline Metabolism	Species.coprophilus	-0.00344919	0.0159186	0.82851	922	0.978121
metab_999916580	X - 16580		NA	NA	phylum.Patescibacteria	0.0034463	0.0159052	0.828509	922	0.978121
metab_999924970	X - 24970		NA	NA	genus.Faecalitalea	0.00985161	0.0454652	0.828504	922	0.978121
metab_100002951	eicosanedioate (C20-DC)		Lipid	Fatty Acid, Dicarboxylate	genus.Lachnospiraceae.UCG.009	0.00422398	0.0194954	0.828518	922	0.978124
metab_999911308	X - 11308		NA	NA	Species.dentium	0.00527865	0.0243633	0.82852	922	0.978124
metab_100001040	1-linoleoylglycerol (18:2)		Lipid	Monoacylglycerol	genus.Lachnoclostridium	-0.00290736	0.0134209	0.828547	922	0.978125
metab_100001296	stachydrine		Xenobiotics	Food Component/Plant	order.Monoglobales	0.00688574	0.0317881	0.828559	922	0.978125
metab_100001452	isovalerylglycine		Amino Acid	Leucine, Isoleucine and Valine Metabolism	family.Peptococcaceae	0.00205727	0.00949745	0.82856	922	0.978125
metab_100001509	2-methylbutyrylcarnitine (C5)		Amino Acid	Leucine, Isoleucine and Valine Metabolism	genus.Bifidobacterium	-0.00122864	0.00567106	0.82853	922	0.978125
metab_100001570	1-linoleoyl-GPE (18:2)*		Lipid	Lysophospholipid	Species.vadensis	0.00826179	0.0381346	0.828532	922	0.978125
metab_100001810	dimethylarginine (SDMA + ADMA)		Amino Acid	Urea cycle; Arginine and Proline Metabolism	Species.sobrinus	0.00386646	0.0178471	0.828536	922	0.978125
metab_100002227	4-cholesten-3-one		Lipid	Sterol	genus.Allisonella	-0.00283129	0.0130707	0.82856	922	0.978125
metab_100004112	3-methyl catechol sulfate (1)		Xenobiotics	Benzoate Metabolism	genus.Oribacterium	-0.0074984	0.0346167	0.82856	922	0.978125
metab_100004575	N2,N5-diacetylornithine		Amino Acid	Urea cycle; Arginine and Proline Metabolism	Species.stercoris.1	0.00180693	0.00834129	0.82855	922	0.978125
metab_100008919	1-(1-enyl-stearoyl)-2-oleoyl-GPE (P-18:0/18:1)		Lipid	Plasmalogen	Species.plebeius	-0.00192988	0.00890886	0.828551	922	0.978125
metab_100008920	sphingomyelin (d18:1/17:0, d17:1/18:0, d19:1/16:0)		Lipid	Sphingomyelins	Species.ndongoniae	0.00427525	0.0197357	0.82855	922	0.978125
metab_100009038	myristoyl dihydrosphingomyelin (d18:0/14:0)*		Lipid	Dihydrosphingomyelins	Species.salyersiae	-0.00284164	0.0131161	0.828529	922	0.978125
metab_100009246	2-methylserine		Amino Acid	Glycine, Serine and Threonine Metabolism	genus.Phocea	-0.00462048	0.0213308	0.828561	922	0.978125
metab_100015838	eicosenoylcarnitine (C20:1)*		Lipid	Fatty Acid Metabolism (Acyl Carnitine, Monounsaturated)	Species.mitsuokai	-0.00279517	0.0129023	0.828538	922	0.978125
metab_100015840	dihomo-linolenoylcarnitine (C20:3n3 or 6)*		Lipid	Fatty Acid Metabolism (Acyl Carnitine, Polyunsaturated)	genus.Atopobium	0.00519444	0.0239789	0.82855	922	0.978125
metab_100021123	hydroxy-N6,N6,N6-trimethyllysine*		Amino Acid	Lysine Metabolism	order.DTU014	0.00507065	0.0234083	0.828556	922	0.978125
metab_231	arginine		Amino Acid	Urea cycle; Arginine and Proline Metabolism	genus.Bifidobacterium	0.00109739	0.00506592	0.828552	922	0.978125
metab_888	caprate (10:0)		Lipid	Medium Chain Fatty Acid	family.Pseudomonadaceae	-0.00535101	0.0246983	0.828527	922	0.978125
metab_999917612	X - 17612		NA	NA	order.Clostridiales	0.0025614	0.011823	0.828535	922	0.978125
metab_100001162	propionylcarnitine (C3)		Lipid	Fatty Acid Metabolism (also BCAA Metabolism)	Species.massiliensis.6	-0.00651538	0.0300792	0.828564	922	0.978125
metab_100002911	glycoursodeoxycholate		Lipid	Secondary Bile Acid Metabolism	genus.Catenibacterium	0.00434004	0.0200367	0.828566	922	0.978125
metab_537	trans-urocanate		Amino Acid	Histidine Metabolism	genus.CAG.352	-0.00142787	0.00659232	0.828573	922	0.978131
metab_100000054	5-hydroxylysine		Amino Acid	Lysine Metabolism	genus.Peptococcus	-0.00169402	0.00783294	0.828828	922	0.978132
metab_100000551	4-methyl-2-oxopentanoate		Amino Acid	Leucine, Isoleucine and Valine Metabolism	Species.parasanguinis	-0.00328669	0.0151914	0.828763	922	0.978132
metab_100000672	1-myristoyl-2-palmitoyl-GPC (14:0/16:0)		Lipid	Phosphatidylcholine (PC)	family.Atopobiaceae	0.00359399	0.0166169	0.828815	922	0.978132
metab_100000706	alpha-hydroxyisocaproate		Amino Acid	Leucine, Isoleucine and Valine Metabolism	genus.Clostridium.sensu.stricto.1	0.00109625	0.00506312	0.828635	922	0.978132
metab_100000774	phenyllactate (PLA)		Amino Acid	Phenylalanine Metabolism	family.Eubacteriaceae	-0.00409346	0.0189188	0.828749	922	0.978132
metab_100000774	phenyllactate (PLA)		Amino Acid	Phenylalanine Metabolism	genus.Lactococcus	0.00212626	0.00983191	0.828833	922	0.978132
metab_100000841	oxalate (ethanedioate)		Cofactors and Vitamins	Ascorbate and Aldarate Metabolism	family.Victivallaceae	-0.00416756	0.019258	0.828721	922	0.978132
metab_100000846	erythritol		Xenobiotics	Food Component/Plant	family.Saccharimonadaceae	-0.00285079	0.0131777	0.828777	922	0.978132
metab_100000936	3-methyl-2-oxobutyrate		Amino Acid	Leucine, Isoleucine and Valine Metabolism	genus.Monoglobus	-0.00142703	0.00659729	0.828799	922	0.978132
metab_100001073	androsterone sulfate		Lipid	Androgenic Steroids	family.Rikenellaceae	-0.00373092	0.0172339	0.828658	922	0.978132
metab_100001232	5-dodecenoate (12:1n7)		Lipid	Medium Chain Fatty Acid	Species.succinatiphilus	0.00755658	0.0349356	0.828803	922	0.978132
metab_100001247	octanoylcarnitine (C8)		Lipid	Fatty Acid Metabolism (Acyl Carnitine, Medium Chain)	genus.Faecalicoccus	0.00828046	0.0382815	0.8288	922	0.978132
metab_100001256	N-acetylphenylalanine		Amino Acid	Phenylalanine Metabolism	order.Bacteroidales	0.00260766	0.012059	0.828849	922	0.978132
metab_100001262	gamma-glutamyl-epsilon-lysine		Peptide	Gamma-glutamyl Amino Acid	order.DTU014	-0.00365455	0.0168919	0.828766	922	0.978132
metab_100001262	gamma-glutamyl-epsilon-lysine		Peptide	Gamma-glutamyl Amino Acid	family.Tannerellaceae	0.00127968	0.00591745	0.828838	922	0.978132
metab_100001269	campesterol		Lipid	Sterol	genus.Rikenellaceae.RC9.gut.group	-0.00815323	0.0376946	0.828806	922	0.978132
metab_100001335	eicosenoate (20:1)		Lipid	Long Chain Monounsaturated Fatty Acid	genus.Dielma	0.0104234	0.0481748	0.828752	922	0.978132
metab_100001391	stearoylcarnitine (C18)		Lipid	Fatty Acid Metabolism (Acyl Carnitine, Long Chain Saturated)	class.Incertae.Sedis	-0.00483463	0.0223418	0.82873	922	0.978132
metab_100001391	stearoylcarnitine (C18)		Lipid	Fatty Acid Metabolism (Acyl Carnitine, Long Chain Saturated)	genus.Papillibacter	-0.00511016	0.0236085	0.828683	922	0.978132
metab_100001466	3-methylcytidine		Nucleotide	Pyrimidine Metabolism, Cytidine containing	genus.Oscillibacter	0.00123068	0.00568962	0.828801	922	0.978132
metab_100001561	2-palmitoleoyl-GPC (16:1)*		Lipid	Lysophospholipid	genus.UC5.1.2E3	0.00294903	0.0136279	0.828729	922	0.978132
metab_100001606	cholesterol sulfate		Lipid	Sterol	Species.massiliensis.5	0.00320945	0.0148391	0.828817	922	0.978132
metab_100001614	hexadecanedioate (C16-DC)		Lipid	Fatty Acid, Dicarboxylate	genus.Anaerostipes	-0.00294216	0.0135913	0.828668	922	0.978132
metab_100001730	3,4-dihydroxybutyrate		Lipid	Fatty Acid, Dihydroxy	class.Gammaproteobacteria	-0.00139988	0.00646801	0.828701	922	0.978132
metab_100001740	mannitol/sorbitol		Carbohydrate	Fructose, Mannose and Galactose Metabolism	order.Burkholderiales	-0.00322565	0.0149026	0.828687	922	0.978132
metab_100001810	dimethylarginine (SDMA + ADMA)		Amino Acid	Urea cycle; Arginine and Proline Metabolism	Species.intestinalis	-0.00116546	0.00538604	0.828737	922	0.978132
metab_100001856	1-stearoyl-2-oleoyl-GPE (18:0/18:1)		Lipid	Phosphatidylethanolamine (PE)	Species.tertium	0.00762135	0.0352068	0.828668	922	0.978132
metab_100002009	5alpha-pregnan-3beta,20beta-diol monosulfate (1)		Lipid	Progestin Steroids	genus.Fusicatenibacter	0.00303259	0.0140223	0.828827	922	0.978132
metab_100002029	androstenediol (3beta,17beta) monosulfate (2)		Lipid	Androgenic Steroids	Species.lenta	-0.00427311	0.0197317	0.828601	922	0.978132
metab_100002049	4-hydroxycoumarin		Xenobiotics	Drug - Cardiovascular	genus.Olsenella	-0.00625817	0.0289387	0.828837	922	0.978132
metab_100002167	12-HETE		Lipid	Eicosanoid	Species.caccae	0.00104383	0.00482041	0.828613	922	0.978132
metab_100002185	indole-3-carboxylate		Amino Acid	Tryptophan Metabolism	Species.parasanguinis	-0.00381899	0.0176608	0.828849	922	0.978132
metab_100002196	13-HODE + 9-HODE		Lipid	Fatty Acid, Monohydroxy	Species.bicirculans	0.00152389	0.00703696	0.828604	922	0.978132
metab_100002284	2S,3R-dihydroxybutyrate		Lipid	Fatty Acid, Dihydroxy	family.Desulfovibrionaceae	0.00183241	0.00846093	0.82859	922	0.978132
metab_100002417	2,3-dihydroxyisovalerate		Xenobiotics	Food Component/Plant	order.Clostridia.vadinBB60.group	-0.00587963	0.0271723	0.828739	922	0.978132
metab_100002462	5-(galactosylhydroxy)-L-lysine		Amino Acid	Lysine Metabolism	genus.Acidaminococcus	-0.00269245	0.0124471	0.828795	922	0.978132
metab_100003240	N-stearoyltaurine		Lipid	Endocannabinoid	Species.finegoldii.1	-0.00228493	0.0105564	0.828687	922	0.978132
metab_100003260	carboxyethyl-GABA		Amino Acid	Glutamate Metabolism	order.Bacillales	-0.00475085	0.021943	0.828641	922	0.978132
metab_100003686	N-palmitoylglycine		Lipid	Fatty Acid Metabolism (Acyl Glycine)	family.Hydrogenoanaerobacterium	0.00331342	0.0153169	0.828785	922	0.978132
metab_100004088	retinal		Cofactors and Vitamins	Vitamin A Metabolism	genus.Collinsella	-0.0013302	0.00614285	0.828613	922	0.978132
metab_100004089	2-hydroxydecanoate		Lipid	Fatty Acid, Monohydroxy	Species.bouchesdurhonensis	-0.0049197	0.0227224	0.828637	922	0.978132
metab_100004299	N-acetyl-1-methylhistidine*		Amino Acid	Histidine Metabolism	Species.fastidiosa	-0.0144134	0.0665729	0.828643	922	0.978132
metab_100004328	sphingomyelin (d18:1/14:0, d16:1/16:0)*		Lipid	Sphingomyelins	Species.justesenii	-0.00599557	0.0277074	0.828734	922	0.978132
metab_100005986	sphingomyelin (d18:1/24:1, d18:2/24:0)*		Lipid	Sphingomyelins	genus.UCG.007	-0.00294421	0.0136124	0.828813	922	0.978132
metab_100005986	sphingomyelin (d18:1/24:1, d18:2/24:0)*		Lipid	Sphingomyelins	genus.Ruminiclostridium	-0.00438165	0.0202496	0.828739	922	0.978132
metab_100006051	myristoleoylcarnitine (C14:1)*		Lipid	Fatty Acid Metabolism (Acyl Carnitine, Monounsaturated)	family.Oxalobacteraceae	0.0040893	0.0188873	0.828639	922	0.978132
metab_100006092	tyramine O-sulfate		Amino Acid	Tyrosine Metabolism	Species.minuta	0.013574	0.0627472	0.828781	922	0.978132
metab_100006126	4-vinylguaiacol sulfate		Xenobiotics	Food Component/Plant	genus.Prevotellaceae.NK3B31.group	0.00573247	0.0265038	0.828812	922	0.978132
metab_100006191	p-cresol glucuronide*		Amino Acid	Tyrosine Metabolism	genus.Olsenella	0.00877114	0.0405284	0.82871	922	0.978132
metab_100006369	N-carbamoylalanine		Amino Acid	Alanine and Aspartate Metabolism	genus.Odoribacter	-0.00193092	0.00891635	0.828602	922	0.978132
metab_100006375	3-methoxycatechol sulfate (1)		Xenobiotics	Benzoate Metabolism	genus.DTU089	-0.00523165	0.0241649	0.828649	922	0.978132
metab_100006375	3-methoxycatechol sulfate (1)		Xenobiotics	Benzoate Metabolism	genus.Ruminiclostridium	0.0127667	0.0590219	0.828801	922	0.978132
metab_100008954	palmitoyl dihydrosphingomyelin (d18:0/16:0)*		Lipid	Dihydrosphingomyelins	Species.thetaiotaomicron	0.00129784	0.00600094	0.828825	922	0.978132
metab_100008980	1-stearoyl-2-linoleoyl-GPC (18:0/18:2)*		Lipid	Phosphatidylcholine (PC)	genus..Eubacterium..eligens.group	-0.00083624	0.00386341	0.828686	922	0.978132
metab_100009005	1-(1-enyl-palmitoyl)-2-oleoyl-GPE (P-16:0/18:1)*		Lipid	Plasmalogen	class.Methanobacteria	-0.00371724	0.0171749	0.828699	922	0.978132
metab_100009219	1-oleoyl-2-arachidonoyl-GPE (18:1/20:4)*		Lipid	Phosphatidylethanolamine (PE)	Species.anaerobia	0.00392419	0.0181278	0.828668	922	0.978132
metab_100009225	1-(1-enyl-stearoyl)-2-linoleoyl-GPE (P-18:0/18:2)*		Lipid	Plasmalogen	Species.luti	-0.00343647	0.0158782	0.828705	922	0.978132
metab_100010918	oleoyl-oleoyl-glycerol (18:1/18:1) [1]*		Lipid	Diacylglycerol	Species.disporicum	-0.00389101	0.0179841	0.828758	922	0.978132
metab_100010922	linoleoyl-arachidonoyl-glycerol (18:2/20:4) [1]*		Lipid	Diacylglycerol	genus.Lactonifactor	0.00861014	0.0398122	0.828828	922	0.978132
metab_100010930	palmitoleoyl-linoleoyl-glycerol (16:1/18:2) [1]*		Lipid	Diacylglycerol	Species.parasanguinis	0.00796569	0.0367971	0.828666	922	0.978132
metab_100010940	diacylglycerol (16:1/18:2 [2], 16:0/18:3 [1])*		Lipid	Diacylglycerol	genus.Succinivibrio	0.00838248	0.0387565	0.828815	922	0.978132
metab_100010941	linoleoyl-linoleoyl-glycerol (18:2/18:2) [1]*		Lipid	Diacylglycerol	Species.magna	-0.011867	0.0548166	0.828659	922	0.978132
metab_100015625	glycosyl-N-behenoyl-sphingadienine (d18:2/22:0)*		Lipid	Hexosylceramides (HCER)	Species.champanellensis	0.00209659	0.00968645	0.82869	922	0.978132
metab_100015731	N-palmitoyl-heptadecasphingosine (d17:1/16:0)*		Lipid	Ceramides	genus.Solobacterium	-0.00291942	0.0134849	0.828651	922	0.978132
metab_100015833	arachidoylcarnitine (C20)*		Lipid	Fatty Acid Metabolism (Acyl Carnitine, Long Chain Saturated)	family..Eubacterium..coprostanoligenes.group	-0.00184689	0.00852796	0.828594	922	0.978132
metab_100015834	lignoceroylcarnitine (C24)*		Lipid	Fatty Acid Metabolism (Acyl Carnitine, Long Chain Saturated)	genus.Phascolarctobacterium	0.00132982	0.00614285	0.828661	922	0.978132
metab_100015837	arachidonoylcarnitine (C20:4)		Lipid	Fatty Acid Metabolism (Acyl Carnitine, Polyunsaturated)	family.Anaerofustaceae	-0.0040928	0.0189269	0.828849	922	0.978132
metab_100015837	arachidonoylcarnitine (C20:4)		Lipid	Fatty Acid Metabolism (Acyl Carnitine, Polyunsaturated)	genus.Epulopiscium	-0.00367009	0.0169645	0.828772	922	0.978132
metab_100015966	carotene diol (1)		Cofactors and Vitamins	Vitamin A Metabolism	genus.Lactococcus	-0.00292458	0.0135218	0.828814	922	0.978132
metab_100016038	(N(1) + N(8))-acetylspermidine		Amino Acid	Polyamine Metabolism	genus.Finegoldia	0.0057034	0.0263648	0.828783	922	0.978132
metab_100019831	3-hydroxyphenylacetoylglutamine		Peptide	Acetylated Peptides	family.Anaerovoracaceae	0.00389984	0.0180331	0.828835	922	0.978132
metab_100020217	N,N,N-trimethyl-alanylproline betaine (TMAP)		Amino Acid	Urea cycle; Arginine and Proline Metabolism	phylum.Patescibacteria	0.00309833	0.0143123	0.828663	922	0.978132
metab_100020371	N,N-dimethylalanine		Amino Acid	Alanine and Aspartate Metabolism	Species.jalaludinii	-0.00570572	0.0263788	0.828804	922	0.978132
metab_100020427	1-carboxyethylisoleucine	N-lactoyl isoleucine	Amino Acid	Leucine, Isoleucine and Valine Metabolism	family.Desulfovibrionaceae	0.00192891	0.00891277	0.82871	922	0.978132
metab_100020427	1-carboxyethylisoleucine	N-lactoyl isoleucine	Amino Acid	Leucine, Isoleucine and Valine Metabolism	genus.Lachnospiraceae.UCG.003	-0.00345364	0.0159626	0.828758	922	0.978132
metab_100020833	2-ketocaprylate		Amino Acid	Leucine, Isoleucine and Valine Metabolism	family.Pseudomonadaceae	0.00566072	0.0261466	0.828648	922	0.978132
metab_100021000	hydroxypalmitoyl sphingomyelin (d18:1/16:0(OH))**		Lipid	Sphingomyelins	Species.luti	-0.0026355	0.0121694	0.828594	922	0.978132
metab_100021331	metabolonic lactone sulfate		Partially Characterized Molecules	Partially Characterized Molecules	class.Bacilli	0.00473978	0.0218948	0.828663	922	0.978132
metab_100021727	cis-3,4-methyleneheptanoate		Lipid	Fatty Acid, Branched	Species.caccae.1	0.00942131	0.0435457	0.828761	922	0.978132
metab_1024	pantothenate		Cofactors and Vitamins	Pantothenate and CoA Metabolism	genus.Pediococcus	0.00604408	0.0279293	0.828721	922	0.978132
metab_1052	glycerate		Carbohydrate	Glycolysis, Gluconeogenesis, and Pyruvate Metabolism	genus.Lachnospiraceae.UCG.007	0.0046511	0.021475	0.828584	922	0.978132
metab_1087	erucate (22:1n9)		Lipid	Long Chain Monounsaturated Fatty Acid	genus.Lactococcus	0.00344776	0.0159212	0.828607	922	0.978132
metab_112	3-hydroxy-3-methylglutarate		Lipid	Mevalonate Metabolism	genus.UCG.007	0.0032171	0.014865	0.828709	922	0.978132
metab_1134	urate		Nucleotide	Purine Metabolism, (Hypo)Xanthine/Inosine containing	genus.Anaerofustis	0.00252268	0.0116574	0.828724	922	0.978132
metab_1162	N-acetylneuraminate		Carbohydrate	Aminosugar Metabolism	Species.faecium	0.00163375	0.00755407	0.828824	922	0.978132
metab_1254	glycerol		Lipid	Glycerolipid Metabolism	order.Desulfovibrionales	0.00191357	0.00884216	0.828715	922	0.978132
metab_1268	gamma-glutamylleucine		Peptide	Gamma-glutamyl Amino Acid	genus.Oscillibacter	-0.00111291	0.00514063	0.828654	922	0.978132
metab_132	3-phosphoglycerate		Carbohydrate	Glycolysis, Gluconeogenesis, and Pyruvate Metabolism	Species.massiliensis.7	-0.00448951	0.0207314	0.828605	922	0.978132
metab_1629	taurochenodeoxycholate		Lipid	Primary Bile Acid Metabolism	Species.ndongoniae	0.0112209	0.0518385	0.82868	922	0.978132
metab_189	N6,N6,N6-trimethyllysine		Amino Acid	Lysine Metabolism	Species.wadsworthia	-0.0030469	0.0140886	0.828829	922	0.978132
metab_213	N6-methyladenosine		Nucleotide	Purine Metabolism, Adenine containing	genus..Eubacterium..hallii.group	0.00224132	0.0103616	0.828796	922	0.978132
metab_213	N6-methyladenosine		Nucleotide	Purine Metabolism, Adenine containing	Species.delbrueckii	0.00218112	0.0100863	0.828845	922	0.978132
metab_231	arginine		Amino Acid	Urea cycle; Arginine and Proline Metabolism	order.Enterobacterales	0.00106441	0.00492006	0.828772	922	0.978132
metab_235	2-hydroxyphenylacetate		Amino Acid	Phenylalanine Metabolism	Species.bacterium.2	-0.00200015	0.00923795	0.828636	922	0.978132
metab_266	cholesterol		Lipid	Sterol	genus..Ruminococcus..gnavus.group	-0.00125481	0.00579856	0.828725	922	0.978132
metab_278	cysteinylglycine		Amino Acid	Glutathione Metabolism	Species.ihumii	-0.004729	0.0218501	0.828703	922	0.978132
metab_501	salicylate		Xenobiotics	Drug - Topical Agents	class.Vampirivibrionia	-0.00803707	0.037148	0.828762	922	0.978132
metab_537	trans-urocanate		Amino Acid	Histidine Metabolism	Species.lenta	-0.00324371	0.0149962	0.828802	922	0.978132
metab_849	caffeine		Xenobiotics	Xanthine Metabolism	Species.bicirculans	-0.00363313	0.0167927	0.828763	922	0.978132
metab_849	caffeine		Xenobiotics	Xanthine Metabolism	Species.luti	0.00917166	0.0423827	0.828725	922	0.978132
metab_888	caprate (10:0)		Lipid	Medium Chain Fatty Acid	Species.clarus	0.00261904	0.0121023	0.828718	922	0.978132
metab_892	nonadecanoate (19:0)		Lipid	Long Chain Saturated Fatty Acid	Species.champanellensis	0.00167078	0.00772344	0.828783	922	0.978132
metab_999911632	X - 11632		NA	NA	Species.mayombei	0.00412605	0.0190804	0.828846	922	0.978132
metab_999911880	X - 11880		NA	NA	Species.longoviformis	0.0080703	0.0373119	0.828809	922	0.978132
metab_999912111	X - 12111		NA	NA	genus.Lactonifactor	0.0142541	0.0659101	0.82883	922	0.978132
metab_999912117	X - 12117		NA	NA	genus.Bifidobacterium	-0.00173372	0.00801605	0.828818	922	0.978132
metab_999912117	X - 12117		NA	NA	Species.massiliensis.5	-0.00555791	0.0256921	0.828782	922	0.978132
metab_999912456	X - 12456		NA	NA	order.Peptococcales	0.00300272	0.0138858	0.828847	922	0.978132
metab_999912740	X - 12740		NA	NA	Species.plebeius	-0.00614278	0.0283915	0.828757	922	0.978132
metab_999912798	X - 12798		NA	NA	family.Peptostreptococcaceae	0.00222839	0.0102947	0.828679	922	0.978132
metab_999912844	X - 12844		NA	NA	genus.Peptococcus	-0.00208064	0.00960835	0.828612	922	0.978132
metab_999912847	X - 12847		NA	NA	genus.Akkermansia	-0.00344084	0.0159093	0.82882	922	0.978132
metab_999912847	X - 12847		NA	NA	Species.nordii	0.0148952	0.068843	0.828753	922	0.978132
metab_999913866	X - 13866		NA	NA	Species.putredinis	0.00252506	0.0116729	0.828789	922	0.978132
metab_999917354	X - 17354		NA	NA	Species.bacterium.2	0.00369626	0.017068	0.8286	922	0.978132
metab_999917438	X - 17438		NA	NA	Species.johnsonii	-0.00492336	0.0227643	0.828823	922	0.978132
metab_999918899	X - 18899		NA	NA	Species.tayi	-0.00357305	0.016501	0.82862	922	0.978132
metab_999918913	X - 18913		NA	NA	genus.Succinivibrio	-0.0062424	0.0288512	0.828753	922	0.978132
metab_999921467	X - 21467		NA	NA	genus.Desulfovibrio	-0.00210408	0.00972031	0.828677	922	0.978132
metab_999921467	X - 21467		NA	NA	genus.Epulopiscium	0.00519138	0.0239864	0.828702	922	0.978132
metab_999921829	X - 21829		NA	NA	Species.massiliensis.8	0.00602385	0.0278458	0.828781	922	0.978132
metab_999923974	X - 23974		NA	NA	Species.saccharivorans	0.00158725	0.00733048	0.828627	922	0.978132
metab_999924418	X - 24418		NA	NA	genus.Cloacibacillus	0.00455161	0.0210236	0.828647	922	0.978132
metab_999924456	X - 24456		NA	NA	Species.caccae	0.00115827	0.00534904	0.828619	922	0.978132
metab_999924812	X - 24812		NA	NA	class.Bacilli	0.00376481	0.0174025	0.828774	922	0.978132
metab_999925343	X - 25343		NA	NA	Species.putredinis	-0.00168121	0.00777161	0.828783	922	0.978132
metab_999925343	X - 25343		NA	NA	Species.minuta	0.00825307	0.0381374	0.828723	922	0.978132
metab_999925422	X - 25422		NA	NA	genus.Methanobrevibacter	-0.00483666	0.022362	0.828812	922	0.978132
metab_999925520	X - 25520		NA	NA	phylum.Proteobacteria	-0.00280769	0.0129788	0.828781	922	0.978132
metab_999926111	X - 26111		NA	NA	Species.virosa	-0.00748668	0.0346205	0.828842	922	0.978132
metab_100015840	dihomo-linolenoylcarnitine (C20:3n3 or 6)*		Lipid	Fatty Acid Metabolism (Acyl Carnitine, Polyunsaturated)	Species.massiliensis.5	-0.00340243	0.0157346	0.828852	922	0.978133
metab_100000997	3-hydroxydecanoate		Lipid	Fatty Acid, Monohydroxy	Species.glucerasea	-0.00410849	0.0190009	0.828861	922	0.978133
metab_244	beta-alanine		Nucleotide	Pyrimidine Metabolism, Uracil containing	genus.Pseudomonas	-0.00398481	0.0184284	0.828857	922	0.978133
metab_999924475	X - 24475		NA	NA	family.Carnobacteriaceae	-0.0120373	0.0556697	0.82886	922	0.978133
metab_999926108	X - 26108		NA	NA	Species.massiliensis.3	0.001749	0.00808842	0.828854	922	0.978133
metab_100000036	3-methyl-2-oxovalerate		Amino Acid	Leucine, Isoleucine and Valine Metabolism	genus.Coprobacter	-0.00166753	0.00771415	0.828909	922	0.978134
metab_100000870	saccharin		Xenobiotics	Food Component/Plant	family.Micrococcaceae	0.0188917	0.087397	0.828913	922	0.978134
metab_100001083	indolepropionate		Amino Acid	Tryptophan Metabolism	Species.intestinalis.1	-0.00438862	0.0202978	0.828873	922	0.978134
metab_100001092	trigonelline (N'-methylnicotinate)		Cofactors and Vitamins	Nicotinate and Nicotinamide Metabolism	genus.Eisenbergiella	0.00488607	0.0226047	0.828918	922	0.978134
metab_100001272	1-oleoyl-GPC (18:1)		Lipid	Lysophospholipid	genus.Oribacterium	0.00345919	0.0160014	0.828897	922	0.978134
metab_100001740	mannitol/sorbitol		Carbohydrate	Fructose, Mannose and Galactose Metabolism	genus.Weissella	-0.0105207	0.0486648	0.828892	922	0.978134
metab_100002070	2-hydroxyglutarate		Lipid	Fatty Acid, Dicarboxylate	Species.secunda	-0.00422959	0.0195664	0.828908	922	0.978134
metab_100004299	N-acetyl-1-methylhistidine*		Amino Acid	Histidine Metabolism	order.Bifidobacteriales	-0.00226994	0.0105008	0.828907	922	0.978134
metab_100005350	1-linolenoyl-GPC (18:3)*		Lipid	Lysophospholipid	genus.Lachnospiraceae.UCG.001	-0.00193519	0.00895263	0.828913	922	0.978134
metab_100006298	lignoceroyl sphingomyelin (d18:1/24:0)		Lipid	Sphingomyelins	order.Synergistales	-0.00389082	0.0179996	0.828912	922	0.978134
metab_100006726	linoleoyl ethanolamide		Lipid	Endocannabinoid	genus.Olsenella	0.00351748	0.0162726	0.828914	922	0.978134
metab_100020217	N,N,N-trimethyl-alanylproline betaine (TMAP)		Amino Acid	Urea cycle; Arginine and Proline Metabolism	genus..Eubacterium..fissicatena.group	-0.00326864	0.0151214	0.828913	922	0.978134
metab_100020343	tetradecadienoate (14:2)*		Lipid	Long Chain Polyunsaturated Fatty Acid (n3 and n6)	Species.inops	-0.00207979	0.009621	0.828904	922	0.978134
metab_100021141	3-hydroxydecanoylcarnitine		Lipid	Fatty Acid Metabolism (Acyl Carnitine, Hydroxy)	phylum.Firmicutes	-0.00655758	0.0303334	0.828894	922	0.978134
metab_1124	citrate		Energy	TCA Cycle	genus.Rikenella	-0.0032756	0.0151538	0.828915	922	0.978134
metab_1162	N-acetylneuraminate		Carbohydrate	Aminosugar Metabolism	genus.NK4A214.group	0.00155134	0.00717659	0.828907	922	0.978134
metab_1215	N-acetylglucosaminylasparagine		Carbohydrate	Aminosugar Metabolism	class.Actinobacteria	0.00114494	0.00529591	0.828887	922	0.978134
metab_1628	glycochenodeoxycholate		Lipid	Primary Bile Acid Metabolism	genus.Victivallis	0.00997467	0.0461441	0.82891	922	0.978134
metab_273	cortisone		Lipid	Corticosteroids	Species.isoflavoniconvertens	-0.0018147	0.00839373	0.828884	922	0.978134
metab_338	gluconate		Xenobiotics	Food Component/Plant	Species.histaminiformans	-0.00619516	0.028654	0.828877	922	0.978134
metab_381	2-aminoadipate		Amino Acid	Lysine Metabolism	Species.caccae.1	-0.00566587	0.026205	0.828871	922	0.978134
metab_800	cysteine		Amino Acid	Methionine, Cysteine, SAM and Taurine Metabolism	genus..Eubacterium..fissicatena.group	0.00277726	0.0128465	0.82889	922	0.978134
metab_999912112	X - 12112		NA	NA	genus.Romboutsia	0.00330541	0.0152901	0.828897	922	0.978134
metab_999916938	X - 16938		NA	NA	Species.intestinihominis	-0.00494417	0.0228684	0.828881	922	0.978134
metab_999916964	X - 16964		NA	NA	order.Desulfovibrionales	0.00191155	0.00884084	0.828867	922	0.978134
metab_999921339	X - 21339		NA	NA	order.Monoglobales	0.00321461	0.0148713	0.828911	922	0.978134
metab_999924456	X - 24456		NA	NA	phylum.Desulfobacterota	0.00158915	0.00735195	0.828918	922	0.978134
metab_100003151	linoleoylcarnitine (C18:2)*		Lipid	Fatty Acid Metabolism (Acyl Carnitine, Polyunsaturated)	genus.Romboutsia	0.00134126	0.0062053	0.828923	922	0.978134
metab_252	succinate		Energy	TCA Cycle	phylum.Firmicutes	-0.0041299	0.0191068	0.828922	922	0.978134
metab_892	nonadecanoate (19:0)		Lipid	Long Chain Saturated Fatty Acid	phylum.Patescibacteria	0.00223177	0.0103255	0.828926	922	0.978134
metab_999921733	X - 21733		NA	NA	genus.Dorea	0.00412164	0.0190692	0.828927	922	0.978134
metab_100000665	docosahexaenoate (DHA; 22:6n3)		Lipid	Long Chain Polyunsaturated Fatty Acid (n3 and n6)	family.Acholeplasmataceae	0.00466871	0.0216081	0.828988	922	0.978136
metab_100001051	1-methylhistidine		Amino Acid	Histidine Metabolism	family.Marinifilaceae	-0.00179694	0.0083152	0.828957	922	0.978136
metab_100001104	N-acetyltyrosine		Amino Acid	Tyrosine Metabolism	order.Clostridia.UCG.014	0.00125214	0.00579404	0.828953	922	0.978136
metab_100001178	3-carboxy-4-methyl-5-propyl-2-furanpropanoate (CMPF)		Lipid	Fatty Acid, Dicarboxylate	genus.Fournierella	-0.00578718	0.0267859	0.828996	922	0.978136
metab_100001287	epiandrosterone sulfate		Lipid	Androgenic Steroids	Species.jalaludinii	0.00557733	0.0258053	0.828935	922	0.978136
metab_100001425	5,6-dihydrouridine		Nucleotide	Pyrimidine Metabolism, Uracil containing	Species.stercoris.1	0.000981672	0.00454295	0.828969	922	0.978136
metab_100001561	2-palmitoleoyl-GPC (16:1)*		Lipid	Lysophospholipid	Species.ndongoniae	0.00521206	0.024118	0.828955	922	0.978136
metab_100001755	4-vinylphenol sulfate		Xenobiotics	Benzoate Metabolism	class.Vampirivibrionia	0.00498572	0.023069	0.828942	922	0.978136
metab_100001777	1-oleoyl-GPI (18:1)		Lipid	Lysophospholipid	genus.Bilophila	0.00269039	0.0124503	0.828966	922	0.978136
metab_100001868	4-allylphenol sulfate		Xenobiotics	Food Component/Plant	Species.succinatutens	-0.00407172	0.0188424	0.828964	922	0.978136
metab_100002122	3-hydroxyhippurate		Xenobiotics	Benzoate Metabolism	genus.Sellimonas	0.0052736	0.0244089	0.828997	922	0.978136
metab_100002500	formiminoglutamate		Amino Acid	Histidine Metabolism	genus..Clostridium..innocuum.group	-0.00409286	0.0189439	0.828997	922	0.978136
metab_100004542	2-aminoheptanoate		Lipid	Fatty Acid, Amino	genus.Ruminococcus	0.00215581	0.00997802	0.828994	922	0.978136
metab_100006092	tyramine O-sulfate		Amino Acid	Tyrosine Metabolism	genus.Lacticaseibacillus	0.00686397	0.0317696	0.828995	922	0.978136
metab_100009038	myristoyl dihydrosphingomyelin (d18:0/14:0)*		Lipid	Dihydrosphingomyelins	Species.massiliensis.6	-0.00634764	0.029374	0.828962	922	0.978136
metab_100010895	2'-O-methylcytidine		Nucleotide	Pyrimidine Metabolism, Cytidine containing	family.Atopobiaceae	-0.00277272	0.0128337	0.828998	922	0.978136
metab_100015792	sphingomyelin (d18:1/25:0, d19:0/24:1, d20:1/23:0, d19:1/24:0)*		Lipid	Sphingomyelins	genus.DTU089	-0.00208725	0.0096586	0.828957	922	0.978136
metab_100020478	dodecadienoate (12:2)*		Lipid	Fatty Acid, Dicarboxylate	Species.longoviformis	0.00718179	0.0332392	0.828987	922	0.978136
metab_100020541	11beta-hydroxyandrosterone glucuronide		Lipid	Androgenic Steroids	Species.intestinihominis	0.00417407	0.0193193	0.828993	922	0.978136
metab_100020631	4-methylhexanoylglutamine		Lipid	Fatty Acid Metabolism (Acyl Glutamine)	genus.Faecalitalea	0.00550355	0.0254684	0.828965	922	0.978136
metab_100022006	bilirubin degradation product, C17H18N2O4 (2)**		Partially Characterized Molecules	Partially Characterized Molecules	genus..Eubacterium..hallii.group	-0.00265419	0.0122838	0.828981	922	0.978136
metab_209	adenosine 5'-monophosphate (AMP)		Nucleotide	Purine Metabolism, Adenine containing	family.UCG.011	-0.00380133	0.0175928	0.82898	922	0.978136
metab_267	choline phosphate		Lipid	Phospholipid Metabolism	class.Bacteroidia	-0.00171545	0.00793898	0.828975	922	0.978136
metab_533	urea		Amino Acid	Urea cycle; Arginine and Proline Metabolism	class.Saccharimonadia	-0.00244953	0.0113349	0.828955	922	0.978136
metab_563	glutamine		Amino Acid	Glutamate Metabolism	family.Synergistaceae	-0.00323169	0.0149576	0.828993	922	0.978136
metab_999911880	X - 11880		NA	NA	Species.coprocola	0.00215648	0.00998052	0.828984	922	0.978136
metab_999912812	X - 12812		NA	NA	family.Methanobacteriaceae	-0.0094699	0.0438169	0.82894	922	0.978136
metab_999912830	X - 12830		NA	NA	order.Gastranaerophilales	0.00481555	0.022288	0.82899	922	0.978136
metab_999912906	X - 12906		NA	NA	Species.delbrueckii	0.00198261	0.00917334	0.828938	922	0.978136
metab_999913431	X - 13431		NA	NA	genus.Desulfovibrio	-0.00232871	0.0107754	0.828949	922	0.978136
metab_999913684	X - 13684		NA	NA	order.Methanobacteriales	0.00537101	0.0248559	0.82897	922	0.978136
metab_999921470	X - 21470		NA	NA	order.Christensenellales	-0.00370847	0.0171582	0.828933	922	0.978136
metab_999924328	X - 24328		NA	NA	order.Gastranaerophilales	0.00275185	0.0127328	0.828941	922	0.978136
metab_1105	alpha-tocopherol		Cofactors and Vitamins	Tocopherol Metabolism	Species.porcorum	-0.00456681	0.0211385	0.829005	922	0.978141
metab_999912830	X - 12830		NA	NA	genus.Lactococcus	0.00512328	0.0237148	0.829008	922	0.978143
metab_100000802	acetylcarnitine (C2)		Lipid	Fatty Acid Metabolism (Acyl Carnitine, Short Chain)	genus.Lactiplantibacillus	0.004554	0.0210811	0.82902	922	0.978145
metab_100001577	N-acetylcitrulline		Amino Acid	Urea cycle; Arginine and Proline Metabolism	Species.bifidum	-0.00404189	0.0187106	0.829021	922	0.978145
metab_100004046	N-acetylcarnosine		Amino Acid	Histidine Metabolism	family.Veillonellaceae	0.00145171	0.00672064	0.829032	922	0.978145
metab_100006171	eugenol sulfate		Xenobiotics	Food Component/Plant	order.Oscillospirales	0.0185585	0.0859167	0.829033	922	0.978145
metab_100006376	3-methoxycatechol sulfate (2)		Xenobiotics	Benzoate Metabolism	genus.Akkermansia	-0.00226059	0.010465	0.829026	922	0.978145
metab_100006726	linoleoyl ethanolamide		Lipid	Endocannabinoid	family.Marinifilaceae	0.00214022	0.00990803	0.829031	922	0.978145
metab_100009014	1-(1-enyl-palmitoyl)-2-arachidonoyl-GPC (P-16:0/20:4)*		Lipid	Plasmalogen	Species.animalis	-0.0025073	0.0116078	0.829036	922	0.978145
metab_100010917	palmitoyl-oleoyl-glycerol (16:0/18:1) [2]*		Lipid	Diacylglycerol	Species.intestinihominis	0.00507776	0.0235092	0.829044	922	0.978145
metab_100010923	linoleoyl-arachidonoyl-glycerol (18:2/20:4) [2]*		Lipid	Diacylglycerol	Species.togonis	0.00557319	0.0258027	0.829043	922	0.978145
metab_100010930	palmitoleoyl-linoleoyl-glycerol (16:1/18:2) [1]*		Lipid	Diacylglycerol	genus.Succinivibrio	-0.00899978	0.0416639	0.82903	922	0.978145
metab_100021324	3,5-dichloro-2,6-dihydroxybenzoic acid		Xenobiotics	Chemical	genus..Eubacterium..eligens.group	-0.00186878	0.00865189	0.829039	922	0.978145
metab_100021784	4-chlorobenzoic acid		Xenobiotics	Chemical	genus.Catenibacterium	-0.000554246	0.00256601	0.829041	922	0.978145
metab_1114	3-aminoisobutyrate		Nucleotide	Pyrimidine Metabolism, Thymine containing	Species.filiformis	-0.00405141	0.0187541	0.829016	922	0.978145
metab_999918899	X - 18899		NA	NA	genus.UCG.009	-0.00321172	0.014869	0.829036	922	0.978145
metab_999921796	X - 21796		NA	NA	family.Ruminococcaceae	0.00447893	0.0207337	0.82902	922	0.978145
metab_999923665	X - 23665		NA	NA	Species.plautii	-0.00279997	0.0129626	0.829035	922	0.978145
metab_100010942	linoleoyl-linoleoyl-glycerol (18:2/18:2) [2]*		Lipid	Diacylglycerol	Species.massiliensis.1	0.00214752	0.00994291	0.829049	922	0.978146
metab_100021331	metabolonic lactone sulfate		Partially Characterized Molecules	Partially Characterized Molecules	Species.fragilis	0.00253493	0.0117366	0.82905	922	0.978146
metab_999924241	X - 24241		NA	NA	order.Erysipelotrichales	-0.0042401	0.0196318	0.829052	922	0.978146
metab_100002129	pregnenolone sulfate		Lipid	Pregnenolone Steroids	genus.Faecalicoccus	0.00969805	0.0449032	0.829055	922	0.978148
metab_100003258	2-O-methylascorbic acid		Cofactors and Vitamins	Ascorbate and Aldarate Metabolism	genus.Victivallis	-0.00341292	0.0158027	0.82906	922	0.978149
metab_1221	creatine		Amino Acid	Creatine Metabolism	genus.CAG.873	0.00279567	0.0129447	0.82906	922	0.978149
metab_100001992	androstenediol (3beta,17beta) disulfate (1)		Lipid	Androgenic Steroids	Species.provencensis	0.0107541	0.0497956	0.829065	922	0.978151
metab_100001086	N-(2-furoyl)glycine		Xenobiotics	Food Component/Plant	genus.Shuttleworthia	-0.00399162	0.018485	0.829085	922	0.978156
metab_100001269	campesterol		Lipid	Sterol	Species.fastidiosa	-0.0131208	0.0607619	0.829085	922	0.978156
metab_100005864	methyl glucopyranoside (alpha + beta)		Xenobiotics	Food Component/Plant	Species.jalaludinii	0.00653595	0.0302658	0.829075	922	0.978156
metab_100020487	N-acetyl-isoputreanine		Amino Acid	Polyamine Metabolism	genus.Lactobacillus	-0.00202676	0.00938564	0.829082	922	0.978156
metab_100021760	N-acetyl-2-aminoadipate		Amino Acid	Lysine Metabolism	family.Hydrogenoanaerobacterium	0.00362477	0.0167853	0.829077	922	0.978156
metab_999911299	X - 11299		NA	NA	Species.inops	0.00440102	0.0203806	0.829083	922	0.978156
metab_999918901	X - 18901		NA	NA	genus.Lachnospira	-0.00380694	0.017629	0.829078	922	0.978156
metab_999925267	X - 25267		NA	NA	genus.UBA1819	-0.00275985	0.0127805	0.829082	922	0.978156
metab_100019978	octadecenedioate (C18:1-DC)		Lipid	Fatty Acid, Dicarboxylate	genus.Holdemanella	0.00156804	0.00726175	0.82909	922	0.978157
metab_999917367	X - 17367		NA	NA	phylum.Firmicutes	-0.0111254	0.0515223	0.829089	922	0.978157
metab_100006295	sphingomyelin (d18:1/22:1, d18:2/22:0, d16:1/24:1)*		Lipid	Sphingomyelins	genus.Lachnospiraceae.UCG.003	0.00263683	0.0122117	0.829094	922	0.978158
metab_100015834	lignoceroylcarnitine (C24)*		Lipid	Fatty Acid Metabolism (Acyl Carnitine, Long Chain Saturated)	family.Coriobacteriales.Incertae.Sedis	0.00175989	0.00815048	0.829096	922	0.978158
metab_275	creatinine		Amino Acid	Creatine Metabolism	genus.Lachnospiraceae.NK4B4.group	0.00246106	0.0113981	0.829101	922	0.978158
metab_999912822	X - 12822		NA	NA	family.Desulfovibrionaceae	0.00200883	0.00930371	0.829102	922	0.978158
metab_999924422	X - 24422		NA	NA	Species.timonensis	-0.00652109	0.0302017	0.829101	922	0.978158
metab_100001256	N-acetylphenylalanine		Amino Acid	Phenylalanine Metabolism	genus.Oxalobacter	0.00242142	0.011215	0.829108	922	0.978163
metab_999910458	X - 10458		NA	NA	Species.magna	-0.0071991	0.0333437	0.829111	922	0.978163
metab_100001211	sebacate (C10-DC)		Lipid	Fatty Acid, Dicarboxylate	family.Family.XI	0.0054916	0.0254367	0.829121	922	0.978165
metab_100022005	bilirubin degradation product, C17H18N2O4 (1)**		Partially Characterized Molecules	Partially Characterized Molecules	family.Pseudomonadaceae	-0.00527324	0.0244251	0.829119	922	0.978165
metab_999921733	X - 21733		NA	NA	Species.porcorum	-0.0089387	0.0414026	0.829118	922	0.978165
metab_999923782	X - 23782		NA	NA	class.Bacilli	-0.00366868	0.0169925	0.829115	922	0.978165
metab_100021131	undecenoylcarnitine (C11:1)		Lipid	Fatty Acid Metabolism (Acyl Carnitine, Monounsaturated)	genus.Papillibacter	-0.00576314	0.0266951	0.829125	922	0.978166
metab_331	gamma-glutamylglutamate		Peptide	Gamma-glutamyl Amino Acid	genus.Oscillibacter	-0.00158359	0.00733526	0.829125	922	0.978166
metab_100000870	saccharin		Xenobiotics	Food Component/Plant	genus.Succiniclasticum	0.008458	0.0391787	0.829129	922	0.978167
metab_100001267	piperine		Xenobiotics	Food Component/Plant	order.Clostridia.UCG.014	-0.00394041	0.0182531	0.829133	922	0.978167
metab_100006282	umbelliferone sulfate		Xenobiotics	Food Component/Plant	genus.Anaerotruncus	0.00632472	0.0292978	0.829133	922	0.978167
metab_100002152	andro steroid monosulfate C19H28O6S (1)*		Lipid	Androgenic Steroids	family.Erysipelotrichaceae	0.00275875	0.0127796	0.829138	922	0.97817
metab_100001485	gamma-glutamylisoleucine*		Peptide	Gamma-glutamyl Amino Acid	genus.Gordonibacter	-0.00361845	0.0167626	0.829143	922	0.978171
metab_477	pristanate		Lipid	Fatty Acid, Branched	genus.Lactiplantibacillus	0.00676529	0.0313405	0.829143	922	0.978171
metab_100006092	tyramine O-sulfate		Amino Acid	Tyrosine Metabolism	Species.muciniphila	-0.00279529	0.0129496	0.829147	922	0.978174
metab_100001851	N-acetylserine		Amino Acid	Glycine, Serine and Threonine Metabolism	family.Oxalobacteraceae	-0.00260997	0.0120913	0.82915	922	0.978174
metab_100002026	androstenediol (3alpha, 17alpha) monosulfate (2)		Lipid	Androgenic Steroids	genus.Enterorhabdus	0.00277261	0.0128453	0.829157	922	0.978176
metab_1221	creatine		Amino Acid	Creatine Metabolism	Species.bacterium.1	-0.00146945	0.0068078	0.829155	922	0.978176
metab_926	caproate (6:0)		Lipid	Medium Chain Fatty Acid	genus.Pseudomonas	0.00207564	0.00961655	0.829162	922	0.978176
metab_999912193	X - 12193		NA	NA	Species.fairfieldensis	0.00574422	0.0266129	0.829159	922	0.978176
metab_999917357	X - 17357		NA	NA	Species.piger	-0.00493466	0.0228625	0.829162	922	0.978176
metab_100000007	carnitine		Lipid	Carnitine Metabolism	genus.Weissella	-0.00422988	0.0196166	0.829328	922	0.978178
metab_100000036	3-methyl-2-oxovalerate		Amino Acid	Leucine, Isoleucine and Valine Metabolism	genus..Eubacterium..ventriosum.group	0.00124105	0.00575322	0.829261	922	0.978178
metab_100000265	kynurenine		Amino Acid	Tryptophan Metabolism	family.Rikenellaceae	0.00165837	0.00770772	0.829695	922	0.978178
metab_100000265	kynurenine		Amino Acid	Tryptophan Metabolism	genus.Roseburia	0.00212397	0.0098516	0.829352	922	0.978178
metab_100000445	theobromine		Xenobiotics	Xanthine Metabolism	genus.UBA1819	-0.00344142	0.0159927	0.82967	922	0.978178
metab_100000463	indolelactate		Amino Acid	Tryptophan Metabolism	family.Ethanoligenenaceae	-0.00554333	0.0257018	0.829288	922	0.978178
metab_100000463	indolelactate		Amino Acid	Tryptophan Metabolism	Species.distasonis	0.00144929	0.00672739	0.82948	922	0.978178
metab_100000467	3-indoxyl sulfate		Amino Acid	Tryptophan Metabolism	genus.Agathobacter	-0.00229981	0.0106603	0.829243	922	0.978178
metab_100000657	1,2-dipalmitoyl-GPC (16:0/16:0)		Lipid	Phosphatidylcholine (PC)	genus.Slackia	0.00156772	0.00726663	0.829238	922	0.978178
metab_100000706	alpha-hydroxyisocaproate		Amino Acid	Leucine, Isoleucine and Valine Metabolism	family.UCG.011	-0.00266899	0.0123952	0.829564	922	0.978178
metab_100000776	palmitoylcarnitine (C16)		Lipid	Fatty Acid Metabolism (Acyl Carnitine, Long Chain Saturated)	genus.Streptococcus	0.0012339	0.00572788	0.829489	922	0.978178
metab_100000792	dehydroepiandrosterone sulfate (DHEA-S)		Lipid	Androgenic Steroids	Species.succinatiphilus	-0.00758581	0.0352287	0.829559	922	0.978178
metab_100000846	erythritol		Xenobiotics	Food Component/Plant	Species.formigenes	-0.0048803	0.0226717	0.829614	922	0.978178
metab_100000861	2,3-dihydroxypyridine		Xenobiotics	Food Component/Plant	Species.eggerthii	-0.0021845	0.0101475	0.829603	922	0.978178
metab_100000961	homoarginine		Amino Acid	Urea cycle; Arginine and Proline Metabolism	genus.Dielma	0.00920079	0.0427075	0.829476	922	0.978178
metab_100001073	androsterone sulfate		Lipid	Androgenic Steroids	Species.uniformis	-0.002664	0.0123786	0.829653	922	0.978178
metab_100001092	trigonelline (N'-methylnicotinate)		Cofactors and Vitamins	Nicotinate and Nicotinamide Metabolism	Species.massiliensis.7	-0.00907294	0.0421601	0.829659	922	0.978178
metab_100001151	butyrylglycine		Lipid	Fatty Acid Metabolism (also BCAA Metabolism)	genus.Fenollaria	-0.00566354	0.026286	0.829459	922	0.978178
metab_100001208	1-methyl-4-imidazoleacetate		Amino Acid	Histidine Metabolism	genus.Cloacibacillus	-0.00400681	0.0186041	0.829526	922	0.978178
metab_100001229	stearidonate (18:4n3)		Lipid	Long Chain Polyunsaturated Fatty Acid (n3 and n6)	family.Muribaculaceae	0.00235212	0.0109259	0.829599	922	0.978178
metab_100001254	N-acetyltryptophan		Amino Acid	Tryptophan Metabolism	genus.Actinomyces	-0.00321562	0.0149308	0.829529	922	0.978178
metab_100001263	1-palmitoyl-GPC (16:0)		Lipid	Lysophospholipid	genus.Enterococcus	-0.0019368	0.00900109	0.829681	922	0.978178
metab_100001263	1-palmitoyl-GPC (16:0)		Lipid	Lysophospholipid	genus.Parasutterella	0.00137474	0.00637501	0.829314	922	0.978178
metab_100001266	N-acetylarginine		Amino Acid	Urea cycle; Arginine and Proline Metabolism	class.Synergistia	-0.00527973	0.0244832	0.829312	922	0.978178
metab_100001272	1-oleoyl-GPC (18:1)		Lipid	Lysophospholipid	Species.sedimentorum	0.00240287	0.0111363	0.829217	922	0.978178
metab_100001277	10-nonadecenoate (19:1n9)		Lipid	Long Chain Monounsaturated Fatty Acid	family.Hungateiclostridiaceae	0.0062397	0.0289626	0.829474	922	0.978178
metab_100001294	gamma-glutamylglycine		Peptide	Gamma-glutamyl Amino Acid	Species.ndongoniae	-0.00410782	0.0190494	0.829317	922	0.978178
metab_100001300	alpha-hydroxyisovalerate		Amino Acid	Leucine, Isoleucine and Valine Metabolism	family.Carnobacteriaceae	0.00630088	0.0292699	0.829608	922	0.978178
metab_100001313	gamma-glutamylmethionine		Peptide	Gamma-glutamyl Amino Acid	phylum.Bacteroidota	0.00281165	0.0130607	0.829601	922	0.978178
metab_100001313	gamma-glutamylmethionine		Peptide	Gamma-glutamyl Amino Acid	genus.Marvinbryantia	-0.00134535	0.00624221	0.829408	922	0.978178
metab_100001337	linolenate [alpha or gamma; (18:3n3 or 6)]		Lipid	Long Chain Polyunsaturated Fatty Acid (n3 and n6)	order.Eubacteriales	-0.00512908	0.0237996	0.829419	922	0.978178
metab_100001337	linolenate [alpha or gamma; (18:3n3 or 6)]		Lipid	Long Chain Polyunsaturated Fatty Acid (n3 and n6)	genus.Lachnoclostridium	0.00290613	0.0134705	0.82924	922	0.978178
metab_100001337	linolenate [alpha or gamma; (18:3n3 or 6)]		Lipid	Long Chain Polyunsaturated Fatty Acid (n3 and n6)	Species.inops	0.00229676	0.0106501	0.829306	922	0.978178
metab_100001393	isovalerylcarnitine (C5)		Amino Acid	Leucine, Isoleucine and Valine Metabolism	genus..Eubacterium..hallii.group	0.00239021	0.0111027	0.829597	922	0.978178
metab_100001395	1-linoleoyl-GPC (18:2)		Lipid	Lysophospholipid	Species.angulatum	0.00444007	0.0205892	0.82931	922	0.978178
metab_100001400	1-methylurate		Xenobiotics	Xanthine Metabolism	family.Lactobacillaceae	-0.00315693	0.0146509	0.829445	922	0.978178
metab_100001415	N6-carbamoylthreonyladenosine		Nucleotide	Purine Metabolism, Adenine containing	phylum.Actinobacteriota	-0.00160135	0.00744146	0.829667	922	0.978178
metab_100001417	phenylacetylglutamine		Peptide	Acetylated Peptides	Species.distasonis	0.00232236	0.0107868	0.829586	922	0.978178
metab_100001426	3-(3-amino-3-carboxypropyl)uridine*		Nucleotide	Pyrimidine Metabolism, Uracil containing	Species.tertium	-0.00380294	0.0176241	0.829208	922	0.978178
metab_100001454	3-hydroxydodecanedioate*		Lipid	Fatty Acid, Dicarboxylate	genus.Prevotella	0.00604114	0.0280752	0.829678	922	0.978178
metab_100001466	3-methylcytidine		Nucleotide	Pyrimidine Metabolism, Cytidine containing	phylum.Verrucomicrobiota	-0.00124392	0.00578025	0.82966	922	0.978178
metab_100001594	beta-hydroxyisovaleroylcarnitine		Amino Acid	Leucine, Isoleucine and Valine Metabolism	genus.Weissella	-0.00472792	0.0219618	0.829599	922	0.978178
metab_100001606	cholesterol sulfate		Lipid	Sterol	order.Clostridiales	-0.00111449	0.005177	0.829601	922	0.978178
metab_100001612	N-acetyl-aspartyl-glutamate (NAAG)		Amino Acid	Glutamate Metabolism	genus.Ruminococcus	-0.00152447	0.00707244	0.829388	922	0.978178
metab_100001655	1-palmitoyl-GPI (16:0)		Lipid	Lysophospholipid	genus.Mitsuokella	0.00360101	0.0166908	0.829234	922	0.978178
metab_100001655	1-palmitoyl-GPI (16:0)		Lipid	Lysophospholipid	Species.massiliensis.9	-0.00725954	0.0337163	0.829573	922	0.978178
metab_100001743	tryptophan betaine		Amino Acid	Tryptophan Metabolism	Species.lenta	-0.0076494	0.0355444	0.829655	922	0.978178
metab_100001767	pyrraline		Xenobiotics	Food Component/Plant	class.Incertae.Sedis	-0.00691899	0.0321485	0.829645	922	0.978178
metab_100001778	1-linoleoyl-GPI (18:2)*		Lipid	Lysophospholipid	genus.Prevotella_7	-0.00226007	0.0104884	0.82944	922	0.978178
metab_100001806	o-cresol sulfate		Xenobiotics	Benzoate Metabolism	genus.UBA1819	0.00399	0.0184956	0.82925	922	0.978178
metab_100001872	1-stearoyl-2-arachidonoyl-GPS (18:0/20:4)		Lipid	Phosphatidylserine (PS)	class.Verrucomicrobiae	0.00250679	0.011651	0.829694	922	0.978178
metab_100001948	succinylcarnitine (C4-DC)		Energy	TCA Cycle	family.Anaerovoracaceae	-0.00292736	0.0135984	0.829604	922	0.978178
metab_100001977	beta-cryptoxanthin		Cofactors and Vitamins	Vitamin A Metabolism	Species.intestinihominis	0.00650845	0.0301974	0.829404	922	0.978178
metab_100001988	5alpha-pregnan-3beta,20alpha-diol disulfate		Lipid	Progestin Steroids	Species.succinatiphilus	-0.00996458	0.0462515	0.829471	922	0.978178
metab_100001989	glycocholenate sulfate*		Lipid	Secondary Bile Acid Metabolism	order.Izemoplasmatales	-0.00387724	0.01801	0.829596	922	0.978178
metab_100001992	androstenediol (3beta,17beta) disulfate (1)		Lipid	Androgenic Steroids	genus.Butyrivibrio	0.0027325	0.0126824	0.829461	922	0.978178
metab_100002094	gamma-CEHC		Cofactors and Vitamins	Tocopherol Metabolism	family.Defluviitaleaceae	0.00318318	0.0147516	0.829205	922	0.978178
metab_100002102	N-acetyl-beta-alanine		Nucleotide	Pyrimidine Metabolism, Uracil containing	genus.Lactonifactor	-0.00368782	0.0171126	0.829424	922	0.978178
metab_100002107	palmitoyl sphingomyelin (d18:1/16:0)		Lipid	Sphingomyelins	genus.Allisonella	-0.00204345	0.00948133	0.829408	922	0.978178
metab_100002113	cysteine sulfinic acid		Amino Acid	Methionine, Cysteine, SAM and Taurine Metabolism	Species.formigenes	0.0042616	0.0197893	0.829545	922	0.978178
metab_100002126	16a-hydroxy DHEA 3-sulfate		Lipid	Androgenic Steroids	Species.comes	-0.0031615	0.0146645	0.829358	922	0.978178
metab_100002167	12-HETE		Lipid	Eicosanoid	genus.NK4A214.group	0.00125297	0.0058111	0.829336	922	0.978178
metab_100002185	indole-3-carboxylate		Amino Acid	Tryptophan Metabolism	phylum.Cyanobacteria	-0.00194072	0.0090177	0.829651	922	0.978178
metab_100002254	stearoyl ethanolamide		Lipid	Endocannabinoid	order.Methanobacteriales	-0.00252667	0.0117257	0.829441	922	0.978178
metab_100002254	stearoyl ethanolamide		Lipid	Endocannabinoid	order.Micrococcales	0.00387665	0.0179938	0.829471	922	0.978178
metab_100002254	stearoyl ethanolamide		Lipid	Endocannabinoid	Species.massiliensis.1	-0.000824358	0.00383026	0.829643	922	0.978178
metab_100002254	stearoyl ethanolamide		Lipid	Endocannabinoid	Species.atypica	-0.00283833	0.0131598	0.829285	922	0.978178
metab_100002284	2S,3R-dihydroxybutyrate		Lipid	Fatty Acid, Dihydroxy	Species.ndongoniae	0.00468747	0.0217534	0.829441	922	0.978178
metab_100002356	(16 or 17)-methylstearate (a19:0 or i19:0)		Lipid	Fatty Acid, Branched	genus.Pseudomonas	0.00497643	0.0231179	0.829612	922	0.978178
metab_100002356	(16 or 17)-methylstearate (a19:0 or i19:0)		Lipid	Fatty Acid, Branched	Species.virosa	-0.00317601	0.014727	0.829303	922	0.978178
metab_100002528	sulfate*		Xenobiotics	Chemical	Species.massiliensis.6	-0.00477958	0.0221904	0.829513	922	0.978178
metab_100002679	gamma-carboxyglutamate		Amino Acid	Glutamate Metabolism	genus.Terrisporobacter	-0.00136533	0.00633865	0.829506	922	0.978178
metab_100002769	argininate*		Amino Acid	Urea cycle; Arginine and Proline Metabolism	Species.obeum	-0.00260039	0.0120514	0.829212	922	0.978178
metab_100002784	2-oxoarginine*		Amino Acid	Urea cycle; Arginine and Proline Metabolism	class.Incertae.Sedis	0.00625437	0.0290117	0.829364	922	0.978178
metab_100002945	(14 or 15)-methylpalmitate (a17:0 or i17:0)		Lipid	Fatty Acid, Branched	genus.Candidatus.Soleaferrea	0.00365851	0.0169747	0.829405	922	0.978178
metab_100002951	eicosanedioate (C20-DC)		Lipid	Fatty Acid, Dicarboxylate	phylum.Cyanobacteria	-0.00246807	0.0114383	0.829214	922	0.978178
metab_100002953	16-hydroxypalmitate		Lipid	Fatty Acid, Monohydroxy	Species.tertium	-0.00433725	0.0201548	0.829663	922	0.978178
metab_100002989	oleoyl-linoleoyl-glycerol (18:1/18:2) [1]		Lipid	Diacylglycerol	Species.intestinalis	0.00169641	0.00788461	0.829697	922	0.978178
metab_100002990	oleoyl-linoleoyl-glycerol (18:1/18:2) [2]		Lipid	Diacylglycerol	genus.Alistipes	0.00258857	0.0120305	0.829687	922	0.978178
metab_100002990	oleoyl-linoleoyl-glycerol (18:1/18:2) [2]		Lipid	Diacylglycerol	genus.Defluviitaleaceae.UCG.011	-0.00287191	0.0133356	0.829539	922	0.978178
metab_100003169	isoleucylglycine		Peptide	Dipeptide	genus.Lachnospiraceae.UCG.009	0.00277721	0.0128719	0.829226	922	0.978178
metab_100003169	isoleucylglycine		Peptide	Dipeptide	genus.Pediococcus	-0.00408337	0.0189303	0.829267	922	0.978178
metab_100003240	N-stearoyltaurine		Lipid	Endocannabinoid	genus..Eubacterium..fissicatena.group	-0.00290833	0.0134943	0.82941	922	0.978178
metab_100003686	N-palmitoylglycine		Lipid	Fatty Acid Metabolism (Acyl Glycine)	genus..Ruminococcus..gnavus.group	0.00123583	0.00572851	0.829245	922	0.978178
metab_100004046	N-acetylcarnosine		Amino Acid	Histidine Metabolism	family.Acidaminococcaceae	-0.00149634	0.00693967	0.829332	922	0.978178
metab_100004083	glycohyocholate		Lipid	Secondary Bile Acid Metabolism	Species.salivarius	-0.00680237	0.0316133	0.829681	922	0.978178
metab_100004499	6-oxopiperidine-2-carboxylate		Amino Acid	Lysine Metabolism	genus.Butyrivibrio	-0.00142972	0.00663167	0.829357	922	0.978178
metab_100004541	acisoga		Amino Acid	Polyamine Metabolism	family.Lachnospiraceae	0.00629955	0.0292536	0.82955	922	0.978178
metab_100004541	acisoga		Amino Acid	Polyamine Metabolism	family..Clostridium..methylpentosum.group	0.00268383	0.0124562	0.829457	922	0.978178
metab_100004634	3-methoxytyramine sulfate		Amino Acid	Tyrosine Metabolism	genus..Eubacterium..ventriosum.group	0.00135101	0.0062602	0.829186	922	0.978178
metab_100005372	1-(1-enyl-oleoyl)-GPE (P-18:1)*		Lipid	Lysoplasmalogen	Species.catus	0.00121008	0.00562159	0.829617	922	0.978178
metab_100005383	N-methylpipecolate		Xenobiotics	Bacterial/Fungal	Species.massiliensis.2	0.00522609	0.0242199	0.829212	922	0.978178
metab_100006082	4-hydroxychlorothalonil		Xenobiotics	Chemical	Species.plautii	-0.00257742	0.0119511	0.829299	922	0.978178
metab_100006171	eugenol sulfate		Xenobiotics	Food Component/Plant	genus.Lachnospiraceae.AC2044.group	0.00483805	0.0224267	0.82925	922	0.978178
metab_100006292	sphingomyelin (d18:1/20:1, d18:2/20:0)*		Lipid	Sphingomyelins	genus.Desulfovibrio	0.00110122	0.00511535	0.8296	922	0.978178
metab_100006294	behenoyl sphingomyelin (d18:1/22:0)*		Lipid	Sphingomyelins	family.Synergistaceae	-0.00450221	0.0209169	0.829627	922	0.978178
metab_100006361	dopamine 3-O-sulfate		Amino Acid	Tyrosine Metabolism	genus.Adlercreutzia	-0.00250222	0.0116068	0.829363	922	0.978178
metab_100006370	3beta-hydroxy-5-cholestenoate		Lipid	Sterol	genus.Lachnospiraceae.AC2044.group	-0.00187624	0.00869478	0.829202	922	0.978178
metab_100006379	C-glycosyltryptophan		Amino Acid	Tryptophan Metabolism	genus.Alloprevotella	0.00129342	0.00599288	0.829173	922	0.978178
metab_100006430	arabitol/xylitol		Carbohydrate	Pentose Metabolism	genus.Alloscardovia	0.00560847	0.0260261	0.829431	922	0.978178
metab_100006435	N-acetylglucosamine/N-acetylgalactosamine		Carbohydrate	Aminosugar Metabolism	genus.Succinivibrio	0.00416495	0.0193005	0.829197	922	0.978178
metab_100006438	citraconate/glutaconate		Energy	TCA Cycle	Species.saccharivorans	0.00391075	0.0181591	0.829536	922	0.978178
metab_100006726	linoleoyl ethanolamide		Lipid	Endocannabinoid	genus.Intestinibacter	-0.00143736	0.00666149	0.829216	922	0.978178
metab_100008903	1,2-dilinoleoyl-GPC (18:2/18:2)		Lipid	Phosphatidylcholine (PC)	family.Enterobacteriaceae	0.00111491	0.00517918	0.829609	922	0.978178
metab_100008955	tricosanoyl sphingomyelin (d18:1/23:0)*		Lipid	Sphingomyelins	Species.vulgatus	-0.00114717	0.00531699	0.829228	922	0.978178
metab_100009002	1-(1-enyl-palmitoyl)-2-arachidonoyl-GPE (P-16:0/20:4)*		Lipid	Plasmalogen	genus.Butyricicoccus	0.0017294	0.00801704	0.829258	922	0.978178
metab_100009007	1-(1-enyl-palmitoyl)-2-oleoyl-GPC (P-16:0/18:1)*		Lipid	Plasmalogen	genus.Tuzzerella	-0.00218912	0.0101673	0.829574	922	0.978178
metab_100009026	behenoyl dihydrosphingomyelin (d18:0/22:0)*		Lipid	Dihydrosphingomyelins	family.Actinomycetaceae	0.00562597	0.0260888	0.829313	922	0.978178
metab_100009038	myristoyl dihydrosphingomyelin (d18:0/14:0)*		Lipid	Dihydrosphingomyelins	family.Pasteurellaceae	0.00242156	0.0112478	0.829589	922	0.978178
metab_100009069	1-(1-enyl-palmitoyl)-2-linoleoyl-GPE (P-16:0/18:2)*		Lipid	Plasmalogen	genus.Collinsella	0.0016026	0.0074444	0.829602	922	0.978178
metab_100009078	1-oleoyl-2-linoleoyl-GPE (18:1/18:2)*		Lipid	Phosphatidylethanolamine (PE)	Species.biformis	-0.00353964	0.0164351	0.829528	922	0.978178
metab_100009181	1-stearoyl-2-oleoyl-GPI (18:0/18:1)*		Lipid	Phosphatidylinositol (PI)	Species.parasanguinis	-0.00647227	0.0300826	0.8297	922	0.978178
metab_100009246	2-methylserine		Amino Acid	Glycine, Serine and Threonine Metabolism	family.UCG.011	-0.0034268	0.0159205	0.829626	922	0.978178
metab_100009345	1-palmitoleoyl-2-linolenoyl-GPC (16:1/18:3)*		Lipid	Phosphatidylcholine (PC)	class.Synergistia	0.00544527	0.0253054	0.829674	922	0.978178
metab_100009345	1-palmitoleoyl-2-linolenoyl-GPC (16:1/18:3)*		Lipid	Phosphatidylcholine (PC)	Species.parainfluenzae	0.00447289	0.0207845	0.829658	922	0.978178
metab_100009394	hexadecadienoate (16:2n6)		Lipid	Long Chain Polyunsaturated Fatty Acid (n3 and n6)	genus.Klebsiella	-0.00361388	0.0167772	0.829501	922	0.978178
metab_100010918	oleoyl-oleoyl-glycerol (18:1/18:1) [1]*		Lipid	Diacylglycerol	order.Coriobacteriales	0.00253825	0.0117773	0.829412	922	0.978178
metab_100010918	oleoyl-oleoyl-glycerol (18:1/18:1) [1]*		Lipid	Diacylglycerol	genus.Erysipelatoclostridium	0.00247459	0.0114679	0.829205	922	0.978178
metab_100010922	linoleoyl-arachidonoyl-glycerol (18:2/20:4) [1]*		Lipid	Diacylglycerol	family.Streptococcaceae	-0.00227422	0.0105524	0.829414	922	0.978178
metab_100010923	linoleoyl-arachidonoyl-glycerol (18:2/20:4) [2]*		Lipid	Diacylglycerol	Species.splanchnicus	-0.00253496	0.0117801	0.829669	922	0.978178
metab_100010937	oleoyl-arachidonoyl-glycerol (18:1/20:4) [2]*		Lipid	Diacylglycerol	Species.copri	0.00236024	0.0109655	0.829628	922	0.978178
metab_100010941	linoleoyl-linoleoyl-glycerol (18:2/18:2) [1]*		Lipid	Diacylglycerol	Species.minuta	0.0115075	0.053432	0.829531	922	0.978178
metab_100015609	N-palmitoyl-sphingadienine (d18:2/16:0)*		Lipid	Ceramides	phylum.Synergistota	0.00428679	0.0198965	0.829462	922	0.978178
metab_100015609	N-palmitoyl-sphingadienine (d18:2/16:0)*		Lipid	Ceramides	order.Acidaminococcales	-0.00132261	0.00613039	0.829235	922	0.978178
metab_100015620	lactosyl-N-nervonoyl-sphingosine (d18:1/24:1)*		Lipid	Lactosylceramides (LCER)	genus.Odoribacter	0.00158739	0.00737803	0.829699	922	0.978178
metab_100015632	N-stearoyl-sphingadienine (d18:2/18:0)*		Lipid	Ceramides	Species.togonis	-0.00431398	0.0200161	0.829407	922	0.978178
metab_100015641	N-oleoylserine		Lipid	Endocannabinoid	genus.Erysipelatoclostridium	-0.00159164	0.00738751	0.829466	922	0.978178
metab_100015752	glycosyl-N-(2-hydroxynervonoyl)-sphingosine (d18:1/24:1(2OH))*		Lipid	Hexosylceramides (HCER)	Species.ramosum	-0.0030838	0.0142882	0.829171	922	0.978178
metab_100015786	sphingomyelin (d18:0/20:0, d16:0/22:0)*		Lipid	Dihydrosphingomyelins	genus.Megasphaera	0.00356734	0.0165799	0.829692	922	0.978178
metab_100015787	sphingomyelin (d18:1/19:0, d19:1/18:0)*		Lipid	Sphingomyelins	family.Marinifilaceae	-0.00200135	0.00928438	0.829379	922	0.978178
metab_100015788	sphingomyelin (d18:2/18:1)*		Lipid	Sphingomyelins	family.Oxalobacteraceae	0.00282883	0.0131134	0.829256	922	0.978178
metab_100015834	lignoceroylcarnitine (C24)*		Lipid	Fatty Acid Metabolism (Acyl Carnitine, Long Chain Saturated)	genus.Mogibacterium	-0.0032366	0.0150256	0.8295	922	0.978178
metab_100015836	ximenoylcarnitine (C26:1)*		Lipid	Fatty Acid Metabolism (Acyl Carnitine, Monounsaturated)	family.Rikenellaceae	-0.0017869	0.00830182	0.829628	922	0.978178
metab_100015837	arachidonoylcarnitine (C20:4)		Lipid	Fatty Acid Metabolism (Acyl Carnitine, Polyunsaturated)	genus.Family.XIII.AD3011.group	-0.00205029	0.0095072	0.829305	922	0.978178
metab_100015965	ethyl alpha-glucopyranoside		Xenobiotics	Food Component/Plant	class.Methanobacteria	-0.00932014	0.0432168	0.829302	922	0.978178
metab_100015965	ethyl alpha-glucopyranoside		Xenobiotics	Food Component/Plant	Species.wadsworthia	-0.00542735	0.025199	0.829521	922	0.978178
metab_100015971	cortolone glucuronide (1)		Lipid	Corticosteroids	Species.secunda	-0.00462126	0.0214297	0.829312	922	0.978178
metab_100016069	5-dodecenoylcarnitine (C12:1)		Lipid	Fatty Acid Metabolism (Acyl Carnitine, Monounsaturated)	Species.intestinihominis	0.00524703	0.0243828	0.829666	922	0.978178
metab_100016069	5-dodecenoylcarnitine (C12:1)		Lipid	Fatty Acid Metabolism (Acyl Carnitine, Monounsaturated)	Species.disporicum	-0.00450503	0.0209193	0.829542	922	0.978178
metab_100019981	heptenedioate (C7:1-DC)*		Lipid	Fatty Acid, Dicarboxylate	Species.intestinalis.1	0.00254242	0.0117936	0.829367	922	0.978178
metab_100019982	octadecadienedioate (C18:2-DC)*		Lipid	Fatty Acid, Dicarboxylate	genus.Ruminiclostridium	-0.00842268	0.0391138	0.829553	922	0.978178
metab_100020211	3-hydroxybutyroylglycine**		Lipid	Fatty Acid Metabolism (Acyl Glycine)	order.Burkholderiales	-0.0024117	0.0111763	0.829203	922	0.978178
metab_100020219	3-formylindole		Xenobiotics	Food Component/Plant	genus.Senegalimassilia	-0.00163575	0.00759491	0.829525	922	0.978178
metab_100020219	3-formylindole		Xenobiotics	Food Component/Plant	genus.UCG.009	0.00263621	0.0122269	0.829344	922	0.978178
metab_100020241	gamma-glutamylcitrulline*		Peptide	Gamma-glutamyl Amino Acid	family.Carnobacteriaceae	0.00505944	0.023473	0.829393	922	0.978178
metab_100020259	glutamine conjugate of C7H12O2*		Partially Characterized Molecules	Partially Characterized Molecules	genus.Fournierella	-0.00446291	0.0207343	0.829627	922	0.978178
metab_100020276	sphingomyelin (d17:1/14:0, d16:1/15:0)*		Lipid	Sphingomyelins	genus..Eubacterium..brachy.group	-0.00262155	0.0121479	0.829192	922	0.978178
metab_100020276	sphingomyelin (d17:1/14:0, d16:1/15:0)*		Lipid	Sphingomyelins	genus.Olsenella	0.00327331	0.0151986	0.82953	922	0.978178
metab_100020371	N,N-dimethylalanine		Amino Acid	Alanine and Aspartate Metabolism	Species.massiliensis.4	-0.00506487	0.0234852	0.829301	922	0.978178
metab_100020378	2-hydroxysebacate		Lipid	Fatty Acid, Dicarboxylate	genus.Fusicatenibacter	-0.00237069	0.0109905	0.829268	922	0.978178
metab_100020378	2-hydroxysebacate		Lipid	Fatty Acid, Dicarboxylate	genus.Prevotella	0.00455468	0.0211079	0.829208	922	0.978178
metab_100020409	ascorbic acid 3-sulfate*		Cofactors and Vitamins	Ascorbate and Aldarate Metabolism	Species.eggerthii	-0.00209037	0.0097027	0.829472	922	0.978178
metab_100020492	glucuronide of piperine metabolite C17H21NO3 (4)*		Xenobiotics	Food Component/Plant	Species.ovatus	0.00422875	0.0196318	0.829502	922	0.978178
metab_100020496	sulfate of piperine metabolite C16H19NO3 (2)*		Xenobiotics	Food Component/Plant	family.Acidaminococcaceae	-0.00274616	0.0127487	0.8295	922	0.978178
metab_100020496	sulfate of piperine metabolite C16H19NO3 (2)*		Xenobiotics	Food Component/Plant	family..Clostridium..methylpentosum.group	-0.00519145	0.0241224	0.829651	922	0.978178
metab_100020496	sulfate of piperine metabolite C16H19NO3 (2)*		Xenobiotics	Food Component/Plant	genus.Rikenella	-0.0122486	0.0568321	0.82941	922	0.978178
metab_100020504	sulfate of piperine metabolite C18H21NO3 (3)*		Xenobiotics	Food Component/Plant	Species.inops	0.0028592	0.0132717	0.829477	922	0.978178
metab_100020536	4-ethylcatechol sulfate		Xenobiotics	Benzoate Metabolism	genus.Fournierella	0.00454789	0.0211238	0.829585	922	0.978178
metab_100020837	2,6-dihydroxybenzoic acid		Xenobiotics	Drug - Topical Agents	family.Streptococcaceae	0.00241585	0.0111945	0.829187	922	0.978178
metab_100020893	2,3-dihydroxy-5-methylthio-4-pentenoate (DMTPA)*		Amino Acid	Methionine, Cysteine, SAM and Taurine Metabolism	Species.fastidiosa	0.00548237	0.0254387	0.829417	922	0.978178
metab_100021141	3-hydroxydecanoylcarnitine		Lipid	Fatty Acid Metabolism (Acyl Carnitine, Hydroxy)	family.Acholeplasmataceae	0.00368766	0.0171023	0.829331	922	0.978178
metab_100021141	3-hydroxydecanoylcarnitine		Lipid	Fatty Acid Metabolism (Acyl Carnitine, Hydroxy)	genus.Coriobacteriaceae.UCG.002	0.00615232	0.028549	0.829427	922	0.978178
metab_100021162	palmitoyl-sphingosine-phosphoethanolamine (d18:1/16:0)		Lipid	Ceramide PEs	Species.massiliensis.5	-0.00243314	0.0112866	0.829366	922	0.978178
metab_100021324	3,5-dichloro-2,6-dihydroxybenzoic acid		Xenobiotics	Chemical	genus.Prevotella_9	0.0014116	0.00655917	0.829653	922	0.978178
metab_100021363	vanillic acid glycine		Xenobiotics	Food Component/Plant	family.Ruminococcaceae	0.0102096	0.0474447	0.829669	922	0.978178
metab_100021502	(2 or 3)-decenoate (10:1n7 or n8)		Lipid	Medium Chain Fatty Acid	genus.Leuconostoc	0.00779426	0.0361453	0.82932	922	0.978178
metab_100021760	N-acetyl-2-aminoadipate		Amino Acid	Lysine Metabolism	genus.Olsenella	-0.00272359	0.0126519	0.829605	922	0.978178
metab_100021991	3-hydroxyoctanoylcarnitine (2)		Lipid	Fatty Acid Metabolism (Acyl Carnitine, Hydroxy)	genus.Catenibacillus	0.00375133	0.0174014	0.829367	922	0.978178
metab_100021991	3-hydroxyoctanoylcarnitine (2)		Lipid	Fatty Acid Metabolism (Acyl Carnitine, Hydroxy)	Species.massiliensis.8	0.00500612	0.0232203	0.829355	922	0.978178
metab_1001	trans-4-hydroxyproline		Amino Acid	Urea cycle; Arginine and Proline Metabolism	genus.Lacticaseibacillus	0.003591	0.0166605	0.829396	922	0.978178
metab_1094	thyroxine		Amino Acid	Tyrosine Metabolism	Species.anaerobia	-0.0025866	0.0120037	0.82944	922	0.978178
metab_1104	methyl indole-3-acetate		Xenobiotics	Food Component/Plant	genus.Slackia	0.00324048	0.0150484	0.829554	922	0.978178
metab_111	3-hydroxyisobutyrate		Amino Acid	Leucine, Isoleucine and Valine Metabolism	genus.Slackia	0.00274642	0.0127352	0.829305	922	0.978178
metab_112	3-hydroxy-3-methylglutarate		Lipid	Mevalonate Metabolism	genus.Holdemanella	-0.00138184	0.00642063	0.829646	922	0.978178
metab_1137	oleoyl ethanolamide		Lipid	Endocannabinoid	Species.ovatus	-0.00199384	0.00925167	0.829418	922	0.978178
metab_1140	gamma-glutamylglutamine		Peptide	Gamma-glutamyl Amino Acid	genus.Prevotella	-0.00327044	0.0151936	0.829621	922	0.978178
metab_1143	butyrate/isobutyrate (4:0)		Lipid	Short Chain Fatty Acid	Species.histaminiformans	0.00435938	0.0202291	0.829427	922	0.978178
metab_1215	N-acetylglucosaminylasparagine		Carbohydrate	Aminosugar Metabolism	genus.Limosilactobacillus	0.00251484	0.0116741	0.82949	922	0.978178
metab_1258	anthranilate		Amino Acid	Tryptophan Metabolism	family.Acholeplasmataceae	-0.0025185	0.0116779	0.829299	922	0.978178
metab_144	4-hydroxyphenylacetate		Amino Acid	Phenylalanine Metabolism	Species.faecium	-0.00237038	0.0109944	0.82935	922	0.978178
metab_1538	stearoyl sphingomyelin (d18:1/18:0)		Lipid	Sphingomyelins	Species.disporicum	0.00186171	0.00862588	0.829171	922	0.978178
metab_1629	taurochenodeoxycholate		Lipid	Primary Bile Acid Metabolism	Species.pectinoschiza	0.00387582	0.0180013	0.829576	922	0.978178
metab_1668	taurodeoxycholate		Lipid	Secondary Bile Acid Metabolism	Species.scindens	0.0202184	0.0938776	0.829528	922	0.978178
metab_213	N6-methyladenosine		Nucleotide	Purine Metabolism, Adenine containing	genus.Megamonas	0.00361743	0.0167654	0.829219	922	0.978178
metab_231	arginine		Amino Acid	Urea cycle; Arginine and Proline Metabolism	order.Chloroplast	-0.00565719	0.0262257	0.829262	922	0.978178
metab_231	arginine		Amino Acid	Urea cycle; Arginine and Proline Metabolism	family.Hydrogenoanaerobacterium	-0.00343064	0.0159115	0.829344	922	0.978178
metab_234	aspartate		Amino Acid	Alanine and Aspartate Metabolism	genus.Parasutterella	-0.00147229	0.00684059	0.829638	922	0.978178
metab_266	cholesterol		Lipid	Sterol	family.Tannerellaceae	-0.00150111	0.00696757	0.829472	922	0.978178
metab_273	cortisone		Lipid	Corticosteroids	order.Monoglobales	-0.00164849	0.00765836	0.829619	922	0.978178
metab_273	cortisone		Lipid	Corticosteroids	family.Ethanoligenenaceae	-0.00428029	0.0198432	0.829267	922	0.978178
metab_297	sphingosine		Lipid	Sphingosines	genus.Paludicola	-0.00211294	0.00980766	0.829476	922	0.978178
metab_302	deoxycholate		Lipid	Secondary Bile Acid Metabolism	Species.pleomorphus	0.0144857	0.0673079	0.829649	922	0.978178
metab_340	glycine		Amino Acid	Glycine, Serine and Threonine Metabolism	genus.Pediococcus	0.00496814	0.0230349	0.829288	922	0.978178
metab_358	hypotaurine		Amino Acid	Methionine, Cysteine, SAM and Taurine Metabolism	Species.omnicolens	0.00666205	0.0309267	0.829494	922	0.978178
metab_363	myo-inositol		Lipid	Inositol Metabolism	Species.evryensis	0.00460045	0.0213315	0.829298	922	0.978178
metab_381	2-aminoadipate		Amino Acid	Lysine Metabolism	Species.massiliensis.8	-0.00400045	0.0185852	0.829623	922	0.978178
metab_445	orotate		Nucleotide	Pyrimidine Metabolism, Orotate containing	Species.intestinihominis	0.00331722	0.0153825	0.829311	922	0.978178
metab_50	spermidine		Amino Acid	Polyamine Metabolism	Species.atypica	0.00393526	0.0182879	0.829673	922	0.978178
metab_503	serine		Amino Acid	Glycine, Serine and Threonine Metabolism	Species.animalis	0.00254742	0.0118369	0.829653	922	0.978178
metab_519	myristate (14:0)		Lipid	Long Chain Saturated Fatty Acid	Species.distasonis	-0.00203867	0.00947437	0.829679	922	0.978178
metab_537	trans-urocanate		Amino Acid	Histidine Metabolism	family.Bacteroidaceae	0.00319317	0.0148059	0.829295	922	0.978178
metab_561	glutamate		Amino Acid	Glutamate Metabolism	genus.Hungatella	-0.00283347	0.0131289	0.829178	922	0.978178
metab_572	glucose		Carbohydrate	Glycolysis, Gluconeogenesis, and Pyruvate Metabolism	Species.timonensis	0.00397504	0.018431	0.829293	922	0.978178
metab_799	betaine		Amino Acid	Glycine, Serine and Threonine Metabolism	Species.massiliensis.6	0.00458773	0.0213082	0.82958	922	0.978178
metab_806	dimethylglycine		Amino Acid	Glycine, Serine and Threonine Metabolism	genus.Hafnia.Obesumbacterium	0.00448572	0.0208433	0.829651	922	0.978178
metab_922	N-stearoyl-sphinganine (d18:0/18:0)*		Lipid	Dihydroceramides	Species.jalaludinii	-0.00454924	0.0211333	0.829611	922	0.978178
metab_932	caprylate (8:0)		Lipid	Medium Chain Fatty Acid	Species.thetaiotaomicron	-0.00134298	0.00622731	0.829302	922	0.978178
metab_980	pentadecanoate (15:0)		Lipid	Long Chain Saturated Fatty Acid	family.Coriobacteriales.Incertae.Sedis	-0.00193798	0.00900219	0.829599	922	0.978178
metab_999911852	X - 11852		NA	NA	genus.Barnesiella	0.00537527	0.0249126	0.82922	922	0.978178
metab_999911852	X - 11852		NA	NA	Species.timonensis	-0.0219711	0.101936	0.829397	922	0.978178
metab_999912026	X - 12026		NA	NA	Species.disporicum	-0.00228806	0.0106153	0.829393	922	0.978178
metab_999912407	X - 12407		NA	NA	genus.Catenisphaera	-0.00763946	0.0354622	0.829485	922	0.978178
metab_999912707	X - 12707		NA	NA	family.Peptostreptococcaceae	0.00173947	0.00806757	0.829339	922	0.978178
metab_999912812	X - 12812		NA	NA	genus.Incertae.Sedis	-0.00602766	0.0279652	0.829394	922	0.978178
metab_999912822	X - 12822		NA	NA	order.Desulfovibrionales	0.00203387	0.00942657	0.829225	922	0.978178
metab_999912849	X - 12849		NA	NA	class.Vampirivibrionia	-0.00610532	0.0283534	0.82956	922	0.978178
metab_999913684	X - 13684		NA	NA	Species.bacterium.2	0.00237809	0.0110242	0.82926	922	0.978178
metab_999914939	X - 14939		NA	NA	family.Flavobacteriaceae	0.0047811	0.0221941	0.829488	922	0.978178
metab_999915245	X - 15245		NA	NA	genus.UCG.005	0.00309994	0.0143879	0.829463	922	0.978178
metab_999916576	X - 16576		NA	NA	genus.UCG.009	-0.00259318	0.0120481	0.829634	922	0.978178
metab_999916964	X - 16964		NA	NA	family.Methanobacteriaceae	-0.00438933	0.020392	0.829624	922	0.978178
metab_999917325	X - 17325		NA	NA	Species.succinatutens	-0.00466807	0.0216696	0.829489	922	0.978178
metab_999917335	X - 17335		NA	NA	Species.eutactus	-0.00120173	0.00556962	0.82922	922	0.978178
metab_999917438	X - 17438		NA	NA	genus.Marvinbryantia	-0.00228654	0.0106271	0.829691	922	0.978178
metab_999917654	X - 17654		NA	NA	genus.Lachnospira	-0.00179071	0.00830217	0.829277	922	0.978178
metab_999917685	X - 17685		NA	NA	genus.DTU089	0.0046234	0.0214439	0.829346	922	0.978178
metab_999918921	X - 18921		NA	NA	family.Anaerovoracaceae	0.00457871	0.0212725	0.829629	922	0.978178
metab_999921364	X - 21364		NA	NA	family.Succinivibrionaceae	0.00614935	0.0285674	0.829616	922	0.978178
metab_999921441	X - 21441		NA	NA	genus.Roseburia	0.00406347	0.0188698	0.82955	922	0.978178
metab_999921441	X - 21441		NA	NA	Species.togonis	-0.00580069	0.0269445	0.829596	922	0.978178
metab_999921441	X - 21441		NA	NA	Species.isoflavoniconvertens	0.00384531	0.017862	0.829599	922	0.978178
metab_999923587	X - 23587		NA	NA	genus.Actinomyces	0.0091537	0.0424729	0.829412	922	0.978178
metab_999923636	X - 23636		NA	NA	genus.Coprobacillus	-0.00305842	0.014171	0.829176	922	0.978178
metab_999923659	X - 23659		NA	NA	genus.TM7x	-0.00286929	0.0133183	0.829475	922	0.978178
metab_999923659	X - 23659		NA	NA	Species.eggerthii	0.00159698	0.00741868	0.82961	922	0.978178
metab_999923782	X - 23782		NA	NA	Species.intestinalis	-0.0015646	0.0072555	0.829316	922	0.978178
metab_999923787	X - 23787		NA	NA	class.Incertae.Sedis	-0.0069507	0.0322127	0.829212	922	0.978178
metab_999923787	X - 23787		NA	NA	genus.Atopobium	0.00876983	0.0406853	0.829386	922	0.978178
metab_999924337	X - 24337		NA	NA	Species.togonis	0.00404727	0.0187684	0.829315	922	0.978178
metab_999924337	X - 24337		NA	NA	Species.indistinctus	-0.00257854	0.0119612	0.829368	922	0.978178
metab_999924456	X - 24456		NA	NA	Species.microfusus	0.0052098	0.0241666	0.829366	922	0.978178
metab_999924494	X - 24494		NA	NA	genus..Eubacterium..eligens.group	-0.00181555	0.00841624	0.829256	922	0.978178
metab_999924546	X - 24546		NA	NA	genus.CAG.352	-0.00189916	0.00881496	0.829468	922	0.978178
metab_999924546	X - 24546		NA	NA	genus.Anaerofustis	0.00690755	0.0320855	0.829594	922	0.978178
metab_999924556	X - 24556		NA	NA	genus..Ruminococcus..gauvreauii.group	-0.00171803	0.0079672	0.82932	922	0.978178
metab_999924757	X - 24757		NA	NA	Species.copri	-0.00368707	0.0171057	0.829391	922	0.978178
metab_999925265	X - 25265		NA	NA	class.Alphaproteobacteria	0.00151085	0.0070064	0.829319	922	0.978178
metab_999925371	X - 25371		NA	NA	genus.Alistipes	0.00169615	0.00788183	0.829662	922	0.978178
metab_999925419	X - 25419		NA	NA	Species.massiliensis.9	-0.0141607	0.0658157	0.829695	922	0.978178
metab_999925520	X - 25520		NA	NA	genus.Oxalobacter	0.0043272	0.0200929	0.829536	922	0.978178
metab_999926107	X - 26107		NA	NA	genus.Adlercreutzia	-0.0018941	0.00879839	0.8296	922	0.978178
metab_999926108	X - 26108		NA	NA	genus.Prevotella_7	-0.00170147	0.00788337	0.82917	922	0.978178
metab_999926108	X - 26108		NA	NA	genus.UCG.007	0.0024315	0.0112803	0.829386	922	0.978178
metab_100001501	oleoylcarnitine (C18:1)		Lipid	Fatty Acid Metabolism (Acyl Carnitine, Monounsaturated)	Species.isoflavoniconvertens	0.00236579	0.0109962	0.829702	922	0.978179
metab_179	9,10-DiHOME		Lipid	Fatty Acid, Dihydroxy	genus.Rothia	-0.00804639	0.0374003	0.829706	922	0.97818
metab_100001162	propionylcarnitine (C3)		Lipid	Fatty Acid Metabolism (also BCAA Metabolism)	Species.callidus	0.00194781	0.00905454	0.829723	922	0.978183
metab_100001423	4-hydroxyhippurate		Xenobiotics	Benzoate Metabolism	Species.faecis	-0.00359324	0.0167034	0.829723	922	0.978183
metab_100001425	5,6-dihydrouridine		Nucleotide	Pyrimidine Metabolism, Uracil containing	genus..Clostridium..innocuum.group	0.00189904	0.00882756	0.829718	922	0.978183
metab_100001579	2-hydroxypalmitate		Lipid	Fatty Acid, Monohydroxy	Species.atypica	-0.0035331	0.016424	0.829725	922	0.978183
metab_100021000	hydroxypalmitoyl sphingomyelin (d18:1/16:0(OH))**		Lipid	Sphingomyelins	Species.scindens	-0.00668219	0.0310612	0.829715	922	0.978183
metab_241	phenylpyruvate		Amino Acid	Phenylalanine Metabolism	order.Chloroplast	-0.00478341	0.0222357	0.829721	922	0.978183
metab_999914939	X - 14939		NA	NA	genus.Mogibacterium	-0.00399931	0.0185905	0.829718	922	0.978183
metab_999917612	X - 17612		NA	NA	Species.plebeius	0.00302415	0.0140569	0.82971	922	0.978183
metab_100001293	N-acetylhistidine		Amino Acid	Histidine Metabolism	family.Pasteurellaceae	-0.00219347	0.0101976	0.829742	922	0.978185
metab_100002945	(14 or 15)-methylpalmitate (a17:0 or i17:0)		Lipid	Fatty Acid, Branched	Species.hadrus	-0.00304772	0.0141687	0.829737	922	0.978185
metab_100006379	C-glycosyltryptophan		Amino Acid	Tryptophan Metabolism	order.Bacteroidales	-0.00202999	0.0094375	0.82974	922	0.978185
metab_100010916	palmitoyl-oleoyl-glycerol (16:0/18:1) [1]*		Lipid	Diacylglycerol	Species.salyersiae	-0.00464821	0.0216098	0.829741	922	0.978185
metab_179	9,10-DiHOME		Lipid	Fatty Acid, Dihydroxy	genus.Victivallis	-0.00562387	0.0261458	0.829741	922	0.978185
metab_244	beta-alanine		Nucleotide	Pyrimidine Metabolism, Uracil containing	genus.Lachnospira	-0.00137793	0.00640603	0.829739	922	0.978185
metab_999925957	X - 25957		NA	NA	Species.massiliensis.3	0.00154656	0.00718959	0.82973	922	0.978185
metab_999923680	X - 23680		NA	NA	Species.bifidum	0.00322615	0.014999	0.829746	922	0.978188
metab_100000015	xanthurenate		Amino Acid	Tryptophan Metabolism	genus.Incertae.Sedis	-0.00280629	0.0130545	0.829842	922	0.978193
metab_100000445	theobromine		Xenobiotics	Xanthine Metabolism	Species.parasanguinis	0.00970395	0.04513	0.829799	922	0.978193
metab_100000707	maleate		Lipid	Fatty Acid, Dicarboxylate	genus.Lachnospiraceae.UCG.004	-0.00256692	0.0119432	0.829873	922	0.978193
metab_100000743	2-hydroxyoctanoate		Lipid	Fatty Acid, Monohydroxy	order.Eubacteriales	0.00411837	0.0191536	0.829802	922	0.978193
metab_100000961	homoarginine		Amino Acid	Urea cycle; Arginine and Proline Metabolism	genus.Howardella	0.00210311	0.00977934	0.829773	922	0.978193
metab_100001229	stearidonate (18:4n3)		Lipid	Long Chain Polyunsaturated Fatty Acid (n3 and n6)	Species.equolifaciens	0.00416041	0.0193507	0.829816	922	0.978193
metab_100001611	3beta,7alpha-dihydroxy-5-cholestenoate		Lipid	Sterol	genus.Clostridium.sensu.stricto.1	0.00135989	0.00632473	0.829808	922	0.978193
metab_100001739	dihomo-linolenate (20:3n3 or n6)		Lipid	Long Chain Polyunsaturated Fatty Acid (n3 and n6)	Species.massiliensis.1	0.00174769	0.00812914	0.829824	922	0.978193
metab_100001868	4-allylphenol sulfate		Xenobiotics	Food Component/Plant	genus.Parasutterella	-0.00357223	0.0166199	0.829866	922	0.978193
metab_100001876	sphinganine-1-phosphate		Lipid	Sphingolipid Synthesis	genus.Howardella	0.00118817	0.00552809	0.829869	922	0.978193
metab_100001925	cyclo(leu-pro)		Peptide	Dipeptide	Species.distasonis	0.00256698	0.0119417	0.829849	922	0.978193
metab_100002227	4-cholesten-3-one		Lipid	Sterol	genus.Catenibacterium	0.00141208	0.00656927	0.829854	922	0.978193
metab_100002356	(16 or 17)-methylstearate (a19:0 or i19:0)		Lipid	Fatty Acid, Branched	Species.intestinalis.1	-0.00256021	0.0119067	0.829799	922	0.978193
metab_100002462	5-(galactosylhydroxy)-L-lysine		Amino Acid	Lysine Metabolism	genus.Lachnospiraceae.ND3007.group	0.00195846	0.00911105	0.829852	922	0.978193
metab_100002514	hydantoin-5-propionate		Amino Acid	Histidine Metabolism	Species.plautii	0.00283341	0.0131787	0.829818	922	0.978193
metab_100002544	4-hydroxyglutamate		Amino Acid	Glutamate Metabolism	family.Hydrogenoanaerobacterium	0.00552508	0.0257014	0.829838	922	0.978193
metab_100002679	gamma-carboxyglutamate		Amino Acid	Glutamate Metabolism	family.Victivallaceae	-0.00423308	0.0196877	0.829808	922	0.978193
metab_100002784	2-oxoarginine*		Amino Acid	Urea cycle; Arginine and Proline Metabolism	genus.Holdemanella	-0.00162849	0.00757219	0.829769	922	0.978193
metab_100003000	1-(1-enyl-palmitoyl)-GPE (P-16:0)*		Lipid	Lysoplasmalogen	family.Veillonellaceae	0.00103073	0.00479526	0.829857	922	0.978193
metab_100004499	6-oxopiperidine-2-carboxylate		Amino Acid	Lysine Metabolism	class.Negativicutes	-0.00139552	0.00648942	0.829781	922	0.978193
metab_100006314	sphingomyelin (d17:1/16:0, d18:1/15:0, d16:1/17:0)*		Lipid	Sphingomyelins	Species.evryensis	0.00520606	0.0242074	0.829769	922	0.978193
metab_100006430	arabitol/xylitol		Carbohydrate	Pentose Metabolism	order.Veillonellales.Selenomonadales	0.00107181	0.00498359	0.829764	922	0.978193
metab_100009329	ascorbic acid 2-sulfate		Cofactors and Vitamins	Ascorbate and Aldarate Metabolism	family.Saccharimonadaceae	-0.00342531	0.0159375	0.829878	922	0.978193
metab_100010918	oleoyl-oleoyl-glycerol (18:1/18:1) [1]*		Lipid	Diacylglycerol	Species.xylaniphila	-0.00726774	0.0337982	0.829791	922	0.978193
metab_100015618	palmitoyl-docosahexaenoyl-glycerol (16:0/22:6) [1]*		Lipid	Diacylglycerol	genus.Frisingicoccus	-0.00433932	0.0201843	0.829829	922	0.978193
metab_100015751	glycosyl ceramide (d18:1/23:1, d17:1/24:1)*		Lipid	Hexosylceramides (HCER)	genus.Lactonifactor	0.00662681	0.0308242	0.829827	922	0.978193
metab_100015755	ceramide (d18:1/20:0, d16:1/22:0, d20:1/18:0)*		Lipid	Ceramides	genus.Prevotella_9	0.00117074	0.00544591	0.829835	922	0.978193
metab_100015835	cerotoylcarnitine (C26)*		Lipid	Fatty Acid Metabolism (Acyl Carnitine, Long Chain Saturated)	family.Peptococcaceae	-0.00193311	0.00899004	0.829795	922	0.978193
metab_100020217	N,N,N-trimethyl-alanylproline betaine (TMAP)		Amino Acid	Urea cycle; Arginine and Proline Metabolism	Species.vulgatus	-0.00141962	0.00660171	0.829786	922	0.978193
metab_100020851	3-ethylcatechol sulfate (1)		Xenobiotics	Food Component/Plant	class.Actinobacteria	-0.00281523	0.0130896	0.829759	922	0.978193
metab_100021000	hydroxypalmitoyl sphingomyelin (d18:1/16:0(OH))**		Lipid	Sphingomyelins	Species.coprophilus	-0.00277641	0.0129144	0.829828	922	0.978193
metab_100021123	hydroxy-N6,N6,N6-trimethyllysine*		Amino Acid	Lysine Metabolism	genus..Eubacterium..ruminantium.group	0.00126005	0.00586269	0.829874	922	0.978193
metab_100021538	dibutyl sulfosuccinate		Xenobiotics	Chemical	order.Chloroplast	0.00526634	0.0244984	0.829843	922	0.978193
metab_100021991	3-hydroxyoctanoylcarnitine (2)		Lipid	Fatty Acid Metabolism (Acyl Carnitine, Hydroxy)	Species.mucilaginosa	-0.00788871	0.0367003	0.829856	922	0.978193
metab_1001	trans-4-hydroxyproline		Amino Acid	Urea cycle; Arginine and Proline Metabolism	Species.dentium	0.0043083	0.0200367	0.829801	922	0.978193
metab_1087	erucate (22:1n9)		Lipid	Long Chain Monounsaturated Fatty Acid	Species.stercoris.1	-0.00246725	0.0114792	0.829869	922	0.978193
metab_1224	cys-gly, oxidized		Amino Acid	Glutathione Metabolism	genus.GCA.900066575	0.00250544	0.0116543	0.829832	922	0.978193
metab_1254	glycerol		Lipid	Glycerolipid Metabolism	family.Synergistaceae	0.00490539	0.0228148	0.829809	922	0.978193
metab_1518	N-palmitoyl-sphingosine (d18:1/16:0)		Lipid	Ceramides	phylum.Actinobacteriota	-0.00207198	0.00963722	0.829819	922	0.978193
metab_1539	1-palmitoyl-2-oleoyl-GPC (16:0/18:1)		Lipid	Phosphatidylcholine (PC)	Species.equolifaciens	0.0018043	0.00839517	0.829878	922	0.978193
metab_1668	taurodeoxycholate		Lipid	Secondary Bile Acid Metabolism	family.Anaerofustaceae	0.0110992	0.0516122	0.829778	922	0.978193
metab_179	9,10-DiHOME		Lipid	Fatty Acid, Dihydroxy	genus.Enterorhabdus	-0.00247035	0.0114864	0.829763	922	0.978193
metab_192	N-acetylputrescine		Amino Acid	Polyamine Metabolism	family.Victivallaceae	0.0043152	0.0200715	0.829823	922	0.978193
metab_297	sphingosine		Lipid	Sphingosines	genus.Escherichia.Shigella	0.00125756	0.00585015	0.829846	922	0.978193
metab_356	cortisol		Lipid	Corticosteroids	phylum.Patescibacteria	0.00234907	0.0109229	0.829771	922	0.978193
metab_432	nicotinamide		Cofactors and Vitamins	Nicotinate and Nicotinamide Metabolism	family.Butyricicoccaceae	-0.00177151	0.00823842	0.829794	922	0.978193
metab_439	stearate (18:0)		Lipid	Long Chain Saturated Fatty Acid	Species.equolifaciens	-0.00263671	0.0122592	0.829754	922	0.978193
metab_439	stearate (18:0)		Lipid	Long Chain Saturated Fatty Acid	Species.anginosus	-0.00618921	0.028778	0.829764	922	0.978193
metab_93	alpha-ketoglutarate		Energy	TCA Cycle	family.Bacteroidaceae	-0.00257054	0.0119581	0.829846	922	0.978193
metab_999912221	X - 12221		NA	NA	Species.mutans	0.00461625	0.0214702	0.829811	922	0.978193
metab_999912462	X - 12462		NA	NA	genus.Lactobacillus	-0.00201201	0.0093617	0.829879	922	0.978193
metab_999913684	X - 13684		NA	NA	genus.GCA.900066575	0.00255603	0.0118916	0.82986	922	0.978193
metab_999916397	X - 16397		NA	NA	Species.omnicolens	0.00852644	0.0396588	0.829821	922	0.978193
metab_999916964	X - 16964		NA	NA	family.UCG.010	0.00187088	0.00870293	0.829839	922	0.978193
metab_999917357	X - 17357		NA	NA	family.Coriobacteriales.Incertae.Sedis	0.00178828	0.00832025	0.82987	922	0.978193
metab_999918913	X - 18913		NA	NA	Species.indistinctus	-0.00280785	0.0130619	0.829845	922	0.978193
metab_999921353	X - 21353		NA	NA	Species.intestinihominis	-0.00425578	0.0197973	0.829842	922	0.978193
metab_999923974	X - 23974		NA	NA	genus.Oribacterium	-0.00272512	0.0126742	0.829806	922	0.978193
metab_999924546	X - 24546		NA	NA	Species.tanakaei	0.00884265	0.0411244	0.829799	922	0.978193
metab_999925957	X - 25957		NA	NA	genus.Akkermansia	0.00101368	0.00471584	0.829854	922	0.978193
metab_999926108	X - 26108		NA	NA	Species.massiliensis.9	0.00468576	0.0218013	0.829871	922	0.978193
metab_100009045	phenylacetylglutamate		Peptide	Acetylated Peptides	genus.Epulopiscium	0.00688698	0.032046	0.829887	922	0.978195
metab_432	nicotinamide		Cofactors and Vitamins	Nicotinate and Nicotinamide Metabolism	Species.justesenii	-0.0057579	0.0267921	0.829887	922	0.978195
metab_999926107	X - 26107		NA	NA	genus.Intestinibacter	-0.00119336	0.00555276	0.829885	922	0.978195
metab_100004318	indolin-2-one		Xenobiotics	Food Component/Plant	genus.Tuzzerella	-0.00294607	0.0137087	0.829891	922	0.978197
metab_100001269	campesterol		Lipid	Sterol	genus.Lachnospiraceae.UCG.003	-0.00460574	0.021435	0.829918	922	0.978197
metab_100002417	2,3-dihydroxyisovalerate		Xenobiotics	Food Component/Plant	genus.Marvinbryantia	-0.00405134	0.0188542	0.829912	922	0.978197
metab_100006369	N-carbamoylalanine		Amino Acid	Alanine and Aspartate Metabolism	Species.scindens	-0.00918814	0.0427612	0.829917	922	0.978197
metab_100009066	1-palmitoyl-2-oleoyl-GPI (16:0/18:1)*		Lipid	Phosphatidylinositol (PI)	order.Synergistales	0.00603253	0.0280754	0.829919	922	0.978197
metab_100009078	1-oleoyl-2-linoleoyl-GPE (18:1/18:2)*		Lipid	Phosphatidylethanolamine (PE)	genus.Allisonella	-0.00445279	0.0207225	0.829912	922	0.978197
metab_100020550	deoxycholic acid glucuronide		Lipid	Secondary Bile Acid Metabolism	genus.Merdibacter	-0.00669412	0.0311511	0.829901	922	0.978197
metab_100021141	3-hydroxydecanoylcarnitine		Lipid	Fatty Acid Metabolism (Acyl Carnitine, Hydroxy)	genus..Eubacterium..brachy.group	0.00298828	0.0139056	0.829896	922	0.978197
metab_572	glucose		Carbohydrate	Glycolysis, Gluconeogenesis, and Pyruvate Metabolism	order.Opitutales	0.00442443	0.0205912	0.829918	922	0.978197
metab_827	cytidine		Nucleotide	Pyrimidine Metabolism, Cytidine containing	genus.Odoribacter	0.00215168	0.010013	0.829904	922	0.978197
metab_892	nonadecanoate (19:0)		Lipid	Long Chain Saturated Fatty Acid	genus.Akkermansia	0.00109052	0.00507469	0.8299	922	0.978197
metab_999911372	X - 11372		NA	NA	genus.UC5.1.2E3	-0.00303353	0.0141174	0.829911	922	0.978197
metab_999921796	X - 21796		NA	NA	Species.glucerasea	-0.00255651	0.0118969	0.829904	922	0.978197
metab_999924970	X - 24970		NA	NA	Species.lenta	-0.0067793	0.031549	0.829909	922	0.978197
metab_100002784	2-oxoarginine*		Amino Acid	Urea cycle; Arginine and Proline Metabolism	order.Coriobacteriales	0.00229185	0.0106669	0.829928	922	0.978198
metab_100006292	sphingomyelin (d18:1/20:1, d18:2/20:0)*		Lipid	Sphingomyelins	genus.Colidextribacter	-0.00119805	0.00557593	0.829924	922	0.978198
metab_100008954	palmitoyl dihydrosphingomyelin (d18:0/16:0)*		Lipid	Dihydrosphingomyelins	genus.Prevotellaceae.NK3B31.group	-0.00219433	0.0102126	0.829922	922	0.978198
metab_340	glycine		Amino Acid	Glycine, Serine and Threonine Metabolism	order.Erysipelotrichales	0.00200754	0.00934355	0.829927	922	0.978198
metab_181	laurate (12:0)		Lipid	Medium Chain Fatty Acid	Species.intestinihominis	0.00421945	0.0196389	0.829932	922	0.9782
metab_100021727	cis-3,4-methyleneheptanoate		Lipid	Fatty Acid, Branched	genus.Anaerosporobacter	-0.006851	0.0318875	0.829934	922	0.9782
metab_100000263	imidazole lactate		Amino Acid	Histidine Metabolism	order.Gastranaerophilales	-0.00223095	0.0103846	0.829947	922	0.978207
metab_100001551	1-arachidonoyl-GPC (20:4n6)*		Lipid	Lysophospholipid	Species.parainfluenzae	0.00408101	0.0189961	0.829946	922	0.978207
metab_100010937	oleoyl-arachidonoyl-glycerol (18:1/20:4) [2]*		Lipid	Diacylglycerol	order.Peptostreptococcales.Tissierellales	0.00367806	0.0171207	0.829948	922	0.978207
metab_999921607	X - 21607		NA	NA	genus..Eubacterium..nodatum.group	0.00442636	0.0206034	0.829944	922	0.978207
metab_100001579	2-hydroxypalmitate		Lipid	Fatty Acid, Monohydroxy	order.Veillonellales.Selenomonadales	-0.00101616	0.00473038	0.82996	922	0.978216
metab_100020504	sulfate of piperine metabolite C18H21NO3 (3)*		Xenobiotics	Food Component/Plant	Species.bacterium.1	-0.0023907	0.0111291	0.829961	922	0.978216
metab_100000282	N-acetylglutamate		Amino Acid	Glutamate Metabolism	Species.atypica	-0.00401165	0.0186752	0.829963	922	0.978217
metab_100001992	androstenediol (3beta,17beta) disulfate (1)		Lipid	Androgenic Steroids	genus.Turicibacter	-0.00255379	0.0118886	0.829965	922	0.978217
metab_100001730	3,4-dihydroxybutyrate		Lipid	Fatty Acid, Dihydroxy	genus.Actinomyces	-0.00437928	0.0203874	0.82997	922	0.978219
metab_100009264	glycochenodeoxycholate glucuronide (1)		Lipid	Primary Bile Acid Metabolism	Species.mutans	0.0058332	0.0271563	0.829971	922	0.978219
metab_100001739	dihomo-linolenate (20:3n3 or n6)		Lipid	Long Chain Polyunsaturated Fatty Acid (n3 and n6)	genus.UCG.007	-0.00397937	0.0185278	0.829989	922	0.978222
metab_100004227	2-aminooctanoate		Lipid	Fatty Acid, Amino	genus.Solobacterium	-0.00402516	0.01874	0.829981	922	0.978222
metab_100005372	1-(1-enyl-oleoyl)-GPE (P-18:1)*		Lipid	Lysoplasmalogen	order.Actinomycetales	-0.00366035	0.0170415	0.82998	922	0.978222
metab_100006294	behenoyl sphingomyelin (d18:1/22:0)*		Lipid	Sphingomyelins	genus.Weissella	-0.00558961	0.0260244	0.829986	922	0.978222
metab_100009329	ascorbic acid 2-sulfate		Cofactors and Vitamins	Ascorbate and Aldarate Metabolism	Species.inulinivorans	0.00154557	0.00719657	0.83	922	0.978222
metab_100015755	ceramide (d18:1/20:0, d16:1/22:0, d20:1/18:0)*		Lipid	Ceramides	genus.Escherichia.Shigella	0.00117748	0.00548202	0.82998	922	0.978222
metab_100020425	1-carboxyethylleucine	N-lactoyl leucine	Amino Acid	Leucine, Isoleucine and Valine Metabolism	genus.Anaerotruncus	0.00268077	0.012482	0.829995	922	0.978222
metab_100020893	2,3-dihydroxy-5-methylthio-4-pentenoate (DMTPA)*		Amino Acid	Methionine, Cysteine, SAM and Taurine Metabolism	genus.Incertae.Sedis	0.00160519	0.0074737	0.829989	922	0.978222
metab_363	myo-inositol		Lipid	Inositol Metabolism	Species.rubiinfantis	-0.0039246	0.0182739	0.83	922	0.978222
metab_827	cytidine		Nucleotide	Pyrimidine Metabolism, Cytidine containing	Species.distasonis	-0.00194332	0.00904855	0.829999	922	0.978222
metab_891	margarate (17:0)		Lipid	Long Chain Saturated Fatty Acid	genus.Caproiciproducens	-0.00389108	0.0181161	0.829984	922	0.978222
metab_999912680	X - 12680		NA	NA	genus.TM7x	0.00428573	0.0199547	0.829994	922	0.978222
metab_100000861	2,3-dihydroxypyridine		Xenobiotics	Food Component/Plant	genus.CAG.873	-0.00353253	0.0164492	0.830009	922	0.978225
metab_100003000	1-(1-enyl-palmitoyl)-GPE (P-16:0)*		Lipid	Lysoplasmalogen	Species.secunda	0.00380295	0.0177085	0.83001	922	0.978225
metab_100004089	2-hydroxydecanoate		Lipid	Fatty Acid, Monohydroxy	genus.Christensenellaceae.R.7.group	-0.00190795	0.00888466	0.830015	922	0.978225
metab_1526	1-palmitoyl-2-oleoyl-GPE (16:0/18:1)		Lipid	Phosphatidylethanolamine (PE)	Species.coprophilus	0.00459719	0.0214066	0.830007	922	0.978225
metab_234	aspartate		Amino Acid	Alanine and Aspartate Metabolism	Species.massiliensis.2	0.00214547	0.00999072	0.830014	922	0.978225
metab_572	glucose		Carbohydrate	Glycolysis, Gluconeogenesis, and Pyruvate Metabolism	Species.finegoldii	-0.00126398	0.00588577	0.83001	922	0.978225
metab_358	hypotaurine		Amino Acid	Methionine, Cysteine, SAM and Taurine Metabolism	class.Lentisphaeria	0.0040287	0.0187606	0.830017	922	0.978226
metab_100000657	1,2-dipalmitoyl-GPC (16:0/16:0)		Lipid	Phosphatidylcholine (PC)	Species.intestinalis	-0.000833553	0.00388188	0.830028	922	0.978226
metab_100001391	stearoylcarnitine (C18)		Lipid	Fatty Acid Metabolism (Acyl Carnitine, Long Chain Saturated)	order.Gastranaerophilales	0.00215254	0.0100246	0.830031	922	0.978226
metab_100001462	1-stearoyl-GPG (18:0)		Lipid	Lysophospholipid	Species.bacterium.2	-0.00176215	0.00820641	0.830029	922	0.978226
metab_100002356	(16 or 17)-methylstearate (a19:0 or i19:0)		Lipid	Fatty Acid, Branched	Species.parainfluenzae	-0.00394752	0.0183836	0.830027	922	0.978226
metab_100009014	1-(1-enyl-palmitoyl)-2-arachidonoyl-GPC (P-16:0/20:4)*		Lipid	Plasmalogen	class.Alphaproteobacteria	-0.00135978	0.00633229	0.830022	922	0.978226
metab_100015971	cortolone glucuronide (1)		Lipid	Corticosteroids	Species.disporicum	0.00268484	0.0125032	0.830025	922	0.978226
metab_100000442	quinate		Xenobiotics	Food Component/Plant	class.Bacteroidia	0.00868242	0.0404738	0.830191	922	0.978227
metab_100000626	sphingosine 1-phosphate		Lipid	Sphingosines	family.Eubacteriaceae	0.00383161	0.0178456	0.830043	922	0.978227
metab_100000707	maleate		Lipid	Fatty Acid, Dicarboxylate	order.Rhodospirillales	-0.00305789	0.0142421	0.830044	922	0.978227
metab_100000802	acetylcarnitine (C2)		Lipid	Fatty Acid Metabolism (Acyl Carnitine, Short Chain)	genus.Sanguibacteroides	-0.00613438	0.0285814	0.830106	922	0.978227
metab_100000997	3-hydroxydecanoate		Lipid	Fatty Acid, Monohydroxy	genus.Butyricimonas	0.00247725	0.0115429	0.830119	922	0.978227
metab_100001040	1-linoleoylglycerol (18:2)		Lipid	Monoacylglycerol	genus.Papillibacter	-0.00754393	0.0351458	0.830092	922	0.978227
metab_100001051	1-methylhistidine		Amino Acid	Histidine Metabolism	Species.fastidiosa	-0.00839802	0.0391478	0.83019	922	0.978227
metab_100001247	octanoylcarnitine (C8)		Lipid	Fatty Acid Metabolism (Acyl Carnitine, Medium Chain)	genus.Lactonifactor	0.00743907	0.0346727	0.830167	922	0.978227
metab_100001270	myristoylcarnitine (C14)		Lipid	Fatty Acid Metabolism (Acyl Carnitine, Long Chain Saturated)	Species.equolifaciens	-0.00275716	0.0128514	0.830173	922	0.978227
metab_100001359	aconitate [cis or trans]		Energy	TCA Cycle	order.Pseudomonadales	-0.00318821	0.0148496	0.83005	922	0.978227
metab_100001391	stearoylcarnitine (C18)		Lipid	Fatty Acid Metabolism (Acyl Carnitine, Long Chain Saturated)	family.Monoglobaceae	-0.00215767	0.0100506	0.830066	922	0.978227
metab_100001462	1-stearoyl-GPG (18:0)		Lipid	Lysophospholipid	genus.Collinsella	-0.00160695	0.00748942	0.830158	922	0.978227
metab_100001466	3-methylcytidine		Nucleotide	Pyrimidine Metabolism, Cytidine containing	Species.histaminiformans	-0.00404848	0.0188678	0.830151	922	0.978227
metab_100001502	gamma-glutamyl-2-aminobutyrate		Peptide	Gamma-glutamyl Amino Acid	genus.Candidatus.Soleaferrea	0.00233338	0.0108777	0.830198	922	0.978227
metab_100001551	1-arachidonoyl-GPC (20:4n6)*		Lipid	Lysophospholipid	Species.bacterium.2	0.002012	0.00937659	0.830146	922	0.978227
metab_100001577	N-acetylcitrulline		Amino Acid	Urea cycle; Arginine and Proline Metabolism	genus.CAG.56	-0.00229898	0.0107175	0.830201	922	0.978227
metab_100001577	N-acetylcitrulline		Amino Acid	Urea cycle; Arginine and Proline Metabolism	genus.Dielma	0.0128689	0.0599765	0.830155	922	0.978227
metab_100001620	glycerophosphoethanolamine		Lipid	Phospholipid Metabolism	family.Carnobacteriaceae	-0.00449303	0.0209322	0.830092	922	0.978227
metab_100001657	glycolithocholate sulfate*		Lipid	Secondary Bile Acid Metabolism	genus.Catenisphaera	-0.00621377	0.0289661	0.830192	922	0.978227
metab_100001668	1-ribosyl-imidazoleacetate*		Amino Acid	Histidine Metabolism	genus.Megasphaera	-0.00332428	0.0154926	0.83015	922	0.978227
metab_100001778	1-linoleoyl-GPI (18:2)*		Lipid	Lysophospholipid	genus.UCG.007	0.00322102	0.0150078	0.830111	922	0.978227
metab_100001851	N-acetylserine		Amino Acid	Glycine, Serine and Threonine Metabolism	Species.distasonis	-0.00125559	0.00585063	0.830123	922	0.978227
metab_100001977	beta-cryptoxanthin		Cofactors and Vitamins	Vitamin A Metabolism	family.Veillonellaceae	0.00258115	0.0120242	0.83008	922	0.978227
metab_100002185	indole-3-carboxylate		Amino Acid	Tryptophan Metabolism	family.Barnesiellaceae	0.00134303	0.00625949	0.83016	922	0.978227
metab_100002462	5-(galactosylhydroxy)-L-lysine		Amino Acid	Lysine Metabolism	Species.mutans	-0.00329223	0.0153473	0.830194	922	0.978227
metab_100002761	androsterone glucuronide		Lipid	Androgenic Steroids	genus.GCA.900066575	0.00315113	0.0146877	0.830174	922	0.978227
metab_100002990	oleoyl-linoleoyl-glycerol (18:1/18:2) [2]		Lipid	Diacylglycerol	genus.Oscillibacter	-0.00222065	0.0103509	0.830178	922	0.978227
metab_100004227	2-aminooctanoate		Lipid	Fatty Acid, Amino	Species.dentium	0.00571171	0.0266055	0.830065	922	0.978227
metab_100004541	acisoga		Amino Acid	Polyamine Metabolism	class.Negativicutes	0.00164414	0.00766332	0.83017	922	0.978227
metab_100004635	methionine sulfone		Amino Acid	Methionine, Cysteine, SAM and Taurine Metabolism	genus.Turicibacter	-0.00163971	0.00764302	0.830177	922	0.978227
metab_100005373	fructosyllysine		Amino Acid	Lysine Metabolism	phylum.Proteobacteria	-0.00155757	0.00726059	0.830188	922	0.978227
metab_100005403	etiocholanolone glucuronide		Lipid	Androgenic Steroids	genus.Acidaminococcus	-0.00387488	0.0180506	0.830076	922	0.978227
metab_100005403	etiocholanolone glucuronide		Lipid	Androgenic Steroids	Species.inops	0.00257997	0.0120261	0.830182	922	0.978227
metab_100006082	4-hydroxychlorothalonil		Xenobiotics	Chemical	family.Desulfovibrionaceae	0.0021212	0.0098841	0.830123	922	0.978227
metab_100006282	umbelliferone sulfate		Xenobiotics	Food Component/Plant	genus..Ruminococcus..torques.group	-0.00608201	0.0283399	0.830121	922	0.978227
metab_100006290	sphingomyelin (d18:1/20:0, d16:1/22:0)*		Lipid	Sphingomyelins	Species.eggerthii	-0.00128254	0.00597486	0.830084	922	0.978227
metab_100006298	lignoceroyl sphingomyelin (d18:1/24:0)		Lipid	Sphingomyelins	Species.massiliensis.6	-0.00547655	0.0255231	0.83015	922	0.978227
metab_100008915	1-palmitoyl-2-docosahexaenoyl-GPC (16:0/22:6)		Lipid	Phosphatidylcholine (PC)	genus.Alistipes	-0.00148993	0.00694263	0.830123	922	0.978227
metab_100008915	1-palmitoyl-2-docosahexaenoyl-GPC (16:0/22:6)		Lipid	Phosphatidylcholine (PC)	genus.Collinsella	-0.00124424	0.00579838	0.830141	922	0.978227
metab_100008990	1-palmitoyl-2-arachidonoyl-GPE (16:0/20:4)*		Lipid	Phosphatidylethanolamine (PE)	Species.coprophilus	0.00388396	0.0181056	0.830193	922	0.978227
metab_100009139	1-myristoyl-2-arachidonoyl-GPC (14:0/20:4)*		Lipid	Phosphatidylcholine (PC)	Species.biformis	-0.00336081	0.0156619	0.83014	922	0.978227
metab_100009227	1-linoleoyl-GPG (18:2)*		Lipid	Lysophospholipid	Species.mitsuokai	-0.00297102	0.0138376	0.830045	922	0.978227
metab_100009343	1-linoleoyl-2-linolenoyl-GPC (18:2/18:3)*		Lipid	Phosphatidylcholine (PC)	Species.tanakaei	-0.00696988	0.0324738	0.830104	922	0.978227
metab_100010918	oleoyl-oleoyl-glycerol (18:1/18:1) [1]*		Lipid	Diacylglycerol	genus.UC5.1.2E3	-0.0034511	0.0160852	0.830166	922	0.978227
metab_100010950	stearoyl-arachidonoyl-glycerol (18:0/20:4) [2]*		Lipid	Diacylglycerol	genus.Citrobacter	-0.00642252	0.0299263	0.83012	922	0.978227
metab_100015723	hexadecasphingosine (d16:1)*		Lipid	Sphingosines	genus.Lachnospiraceae.UCG.001	-0.00119624	0.00557317	0.830095	922	0.978227
metab_100015837	arachidonoylcarnitine (C20:4)		Lipid	Fatty Acid Metabolism (Acyl Carnitine, Polyunsaturated)	order.Erysipelotrichales	0.00219039	0.0102069	0.83013	922	0.978227
metab_100020425	1-carboxyethylleucine	N-lactoyl leucine	Amino Acid	Leucine, Isoleucine and Valine Metabolism	family.Sutterellaceae	-0.0016401	0.0076413	0.830101	922	0.978227
metab_100020578	4-allylcatechol sulfate		Xenobiotics	Benzoate Metabolism	genus.Collinsella	-0.00377561	0.0175919	0.830112	922	0.978227
metab_100021991	3-hydroxyoctanoylcarnitine (2)		Lipid	Fatty Acid Metabolism (Acyl Carnitine, Hydroxy)	family.Lactobacillaceae	0.00167727	0.00781865	0.83019	922	0.978227
metab_1052	glycerate		Carbohydrate	Glycolysis, Gluconeogenesis, and Pyruvate Metabolism	genus.Family.XIII.UCG.001	0.00175636	0.00818604	0.830163	922	0.978227
metab_1053	3-ureidopropionate		Nucleotide	Pyrimidine Metabolism, Uracil containing	genus..Clostridium..innocuum.group	-0.00262213	0.0122168	0.830102	922	0.978227
metab_1258	anthranilate		Amino Acid	Tryptophan Metabolism	Species.parainfluenzae	0.00303617	0.0141523	0.830179	922	0.978227
metab_2054	ethylmalonate		Amino Acid	Leucine, Isoleucine and Valine Metabolism	genus.Fenollaria	-0.00757148	0.0352847	0.830142	922	0.978227
metab_250	biliverdin		Cofactors and Vitamins	Hemoglobin and Porphyrin Metabolism	genus.Frisingicoccus	0.00328437	0.0153087	0.830173	922	0.978227
metab_407	lysine		Amino Acid	Lysine Metabolism	order.DTU014	0.00437759	0.0204021	0.830155	922	0.978227
metab_432	nicotinamide		Cofactors and Vitamins	Nicotinate and Nicotinamide Metabolism	Species.hadrus	-0.00193603	0.00902418	0.830177	922	0.978227
metab_477	pristanate		Lipid	Fatty Acid, Branched	genus.Peptococcus	0.00249003	0.0116066	0.830178	922	0.978227
metab_535	uridine		Nucleotide	Pyrimidine Metabolism, Uracil containing	order.Chloroplast	-0.00342865	0.01598	0.83016	922	0.978227
metab_796	alpha-ketobutyrate		Amino Acid	Methionine, Cysteine, SAM and Taurine Metabolism	genus.UCG.003	0.0018898	0.00880268	0.830063	922	0.978227
metab_823	pyruvate		Carbohydrate	Glycolysis, Gluconeogenesis, and Pyruvate Metabolism	order.Verrucomicrobiales	-0.00154609	0.00720437	0.830125	922	0.978227
metab_849	caffeine		Xenobiotics	Xanthine Metabolism	family.Hungateiclostridiaceae	0.013585	0.0632892	0.83009	922	0.978227
metab_999911308	X - 11308		NA	NA	genus.Lachnospira	-0.00193551	0.00902186	0.830178	922	0.978227
metab_999911852	X - 11852		NA	NA	genus..Eubacterium..eligens.group	-0.00519004	0.0241744	0.830057	922	0.978227
metab_999912193	X - 12193		NA	NA	class.Saccharimonadia	0.00242792	0.011313	0.830118	922	0.978227
metab_999913507	X - 13507		NA	NA	genus.Anaerofustis	0.00659567	0.0307474	0.830197	922	0.978227
metab_999916935	X - 16935		NA	NA	genus.Klebsiella	-0.00466648	0.0217493	0.830161	922	0.978227
metab_999916964	X - 16964		NA	NA	family.Ruminococcaceae	0.00660324	0.0307784	0.830174	922	0.978227
metab_999916964	X - 16964		NA	NA	genus.Lactococcus	0.00258521	0.0120517	0.830199	922	0.978227
metab_999918888	X - 18888		NA	NA	family.Lactobacillaceae	-0.00205911	0.00959172	0.83007	922	0.978227
metab_999921364	X - 21364		NA	NA	genus.Methanobrevibacter	-0.00418741	0.0195161	0.830159	922	0.978227
metab_999921834	X - 21834		NA	NA	Species.piger	0.00964654	0.0449594	0.830159	922	0.978227
metab_999922771	X - 22771		NA	NA	genus.Family.XIII.AD3011.group	-0.0024478	0.0114014	0.830056	922	0.978227
metab_999923593	X - 23593		NA	NA	genus.Butyricicoccus	-0.00181893	0.00847535	0.830117	922	0.978227
metab_999923655	X - 23655		NA	NA	Species.ovatus	-0.00314301	0.0146499	0.830175	922	0.978227
metab_999923739	X - 23739		NA	NA	genus.Lactonifactor	-0.00430215	0.0200445	0.830105	922	0.978227
metab_999923974	X - 23974		NA	NA	family.Defluviitaleaceae	-0.00184248	0.00858414	0.830099	922	0.978227
metab_999924422	X - 24422		NA	NA	genus.Bilophila	-0.00229113	0.0106753	0.830112	922	0.978227
metab_999925172	X - 25172		NA	NA	genus.Enterococcus	-0.00286182	0.0133294	0.830051	922	0.978227
metab_999926106	X - 26106		NA	NA	Species.angulatum	-0.00499503	0.0232752	0.830123	922	0.978227
metab_100001148	5-hydroxyhexanoate		Lipid	Fatty Acid, Monohydroxy	genus.Paraprevotella	-0.00136268	0.00635281	0.830206	922	0.978227
metab_932	caprylate (8:0)		Lipid	Medium Chain Fatty Acid	Species.putredinis	-0.0012995	0.00605831	0.830207	922	0.978227
metab_999918888	X - 18888		NA	NA	Species.invisus	-0.00173175	0.00807345	0.830207	922	0.978227
metab_100020253	glycine conjugate of C10H12O2*		Partially Characterized Molecules	Partially Characterized Molecules	Species.mayombei	-0.00734184	0.0342287	0.830212	922	0.97823
metab_100001278	10-heptadecenoate (17:1n7)		Lipid	Long Chain Monounsaturated Fatty Acid	Species.pectinilyticus	-0.00337827	0.0157529	0.830243	922	0.978233
metab_100001413	N4-acetylcytidine		Nucleotide	Pyrimidine Metabolism, Cytidine containing	family.Prevotellaceae	0.00120284	0.00560958	0.830264	922	0.978233
metab_100001417	phenylacetylglutamine		Peptide	Acetylated Peptides	phylum.Euryarchaeota	0.00567044	0.0264415	0.830244	922	0.978233
metab_100001461	1-stearoyl-GPE (18:0)		Lipid	Lysophospholipid	Species.pectinilyticus	0.00225898	0.0105337	0.830243	922	0.978233
metab_100001604	hydroquinone sulfate		Xenobiotics	Drug - Topical Agents	order.RF39	0.00350518	0.0163443	0.830239	922	0.978233
metab_100001856	1-stearoyl-2-oleoyl-GPE (18:0/18:1)		Lipid	Phosphatidylethanolamine (PE)	family.Rikenellaceae	-0.00271282	0.0126516	0.830265	922	0.978233
metab_100002107	palmitoyl sphingomyelin (d18:1/16:0)		Lipid	Sphingomyelins	genus.Victivallis	0.00286479	0.0133567	0.83022	922	0.978233
metab_100004634	3-methoxytyramine sulfate		Amino Acid	Tyrosine Metabolism	genus.Weissella	0.00422324	0.0196908	0.830224	922	0.978233
metab_100005350	1-linolenoyl-GPC (18:3)*		Lipid	Lysophospholipid	Species.tanakaei	-0.0066296	0.0309178	0.830263	922	0.978233
metab_100006262	4-methoxyphenol sulfate		Amino Acid	Tyrosine Metabolism	genus.Limosilactobacillus	-0.00486989	0.02271	0.830255	922	0.978233
metab_100006314	sphingomyelin (d17:1/16:0, d18:1/15:0, d16:1/17:0)*		Lipid	Sphingomyelins	Species.angulatum	0.00401391	0.0187161	0.830235	922	0.978233
metab_100008930	oleate/vaccenate (18:1)		Lipid	Long Chain Monounsaturated Fatty Acid	genus..Ruminococcus..gnavus.group	-0.00190144	0.00886579	0.83023	922	0.978233
metab_100009225	1-(1-enyl-stearoyl)-2-linoleoyl-GPE (P-18:0/18:2)*		Lipid	Plasmalogen	family.Coriobacteriaceae	-0.0018747	0.00874273	0.830261	922	0.978233
metab_100015789	sphingomyelin (d18:2/24:2)*		Lipid	Sphingomyelins	Species.nordii	-0.00526596	0.0245585	0.830265	922	0.978233
metab_100021502	(2 or 3)-decenoate (10:1n7 or n8)		Lipid	Medium Chain Fatty Acid	genus..Eubacterium..hallii.group	-0.00299885	0.0139836	0.830242	922	0.978233
metab_100021538	dibutyl sulfosuccinate		Xenobiotics	Chemical	genus.Subdoligranulum	-0.00188083	0.00876938	0.830224	922	0.978233
metab_1090	bilirubin (Z,Z)		Cofactors and Vitamins	Hemoglobin and Porphyrin Metabolism	Species.obesi	-0.00206529	0.0096312	0.830255	922	0.978233
metab_1215	N-acetylglucosaminylasparagine		Carbohydrate	Aminosugar Metabolism	Species.cutis	0.00434351	0.0202559	0.83026	922	0.978233
metab_1539	1-palmitoyl-2-oleoyl-GPC (16:0/18:1)		Lipid	Phosphatidylcholine (PC)	Species.scindens	0.00518755	0.0241925	0.830262	922	0.978233
metab_999912812	X - 12812		NA	NA	Species.stercoris.1	-0.00400371	0.0186709	0.830257	922	0.978233
metab_999913553	X - 13553		NA	NA	genus.CHKCI001	-0.00653649	0.0304787	0.830237	922	0.978233
metab_999921829	X - 21829		NA	NA	Species.ovatus	0.00244765	0.0114135	0.830245	922	0.978233
metab_999923974	X - 23974		NA	NA	Species.bifidum	-0.00182515	0.00851021	0.830232	922	0.978233
metab_999925520	X - 25520		NA	NA	Species.ihumii	-0.00613542	0.0286124	0.830259	922	0.978233
metab_100000963	homocitrulline		Amino Acid	Urea cycle; Arginine and Proline Metabolism	Species.prausnitzii	-0.00283695	0.0132318	0.830281	922	0.978236
metab_100001211	sebacate (C10-DC)		Lipid	Fatty Acid, Dicarboxylate	genus.Enterorhabdus	-0.00224486	0.0104702	0.83028	922	0.978236
metab_100001257	N-acetylasparagine		Amino Acid	Alanine and Aspartate Metabolism	Species.wadsworthia	0.0027927	0.0130255	0.830282	922	0.978236
metab_100004601	1H-indole-7-acetic acid		Xenobiotics	Bacterial/Fungal	genus.Howardella	0.00246216	0.0114843	0.83029	922	0.978236
metab_100006129	vanillactate		Amino Acid	Tyrosine Metabolism	family.Coriobacteriaceae	0.00155054	0.00723215	0.830288	922	0.978236
metab_565	tryptophan		Amino Acid	Tryptophan Metabolism	Species.massiliensis.2	-0.00193918	0.00904501	0.830291	922	0.978236
metab_825	uracil		Nucleotide	Pyrimidine Metabolism, Uracil containing	genus.Gordonibacter	-0.00327953	0.0152964	0.830285	922	0.978236
metab_93	alpha-ketoglutarate		Energy	TCA Cycle	order.Chloroplast	-0.00650102	0.0303225	0.830288	922	0.978236
metab_999912707	X - 12707		NA	NA	genus.Methanobrevibacter	0.00412228	0.0192274	0.830287	922	0.978236
metab_999912844	X - 12844		NA	NA	genus.Solobacterium	-0.00340127	0.0158641	0.830284	922	0.978236
metab_999913844	X - 13844		NA	NA	genus.Roseburia	-0.00565463	0.0263726	0.830274	922	0.978236
metab_100020550	deoxycholic acid glucuronide		Lipid	Secondary Bile Acid Metabolism	family.Barnesiellaceae	-0.00364564	0.0170051	0.830296	922	0.978239
metab_100001462	1-stearoyl-GPG (18:0)		Lipid	Lysophospholipid	genus.Actinomyces	-0.0048787	0.0227585	0.830309	922	0.978246
metab_100015623	lactosyl-N-behenoyl-sphingosine (d18:1/22:0)*		Lipid	Lactosylceramides (LCER)	genus..Eubacterium..ruminantium.group	0.00109619	0.00511359	0.830309	922	0.978246
metab_100021198	picolinoylglycine		Lipid	Fatty Acid Metabolism (Acyl Glycine)	genus.UCG.009	0.00275203	0.012838	0.83031	922	0.978246
metab_355	histidine		Amino Acid	Histidine Metabolism	genus.Lachnospira	0.000701768	0.0032736	0.830306	922	0.978246
metab_980	pentadecanoate (15:0)		Lipid	Long Chain Saturated Fatty Acid	Species.tertium	-0.00658353	0.0307119	0.830312	922	0.978246
metab_180	linoleate (18:2n6)		Lipid	Long Chain Polyunsaturated Fatty Acid (n3 and n6)	family.Carnobacteriaceae	-0.00782971	0.0365259	0.830315	922	0.978247
metab_999921733	X - 21733		NA	NA	genus.Prevotella_9	0.00184359	0.00860057	0.830318	922	0.978248
metab_100001247	octanoylcarnitine (C8)		Lipid	Fatty Acid Metabolism (Acyl Carnitine, Medium Chain)	family.Anaerovoracaceae	0.00382985	0.0178685	0.830334	922	0.97825
metab_100001271	1-stearoyl-GPC (18:0)		Lipid	Lysophospholipid	family.Family.XI	0.00460664	0.0214925	0.830334	922	0.97825
metab_100001277	10-nonadecenoate (19:1n9)		Lipid	Long Chain Monounsaturated Fatty Acid	family.Peptostreptococcaceae	-0.00199121	0.00929001	0.830332	922	0.97825
metab_100001755	4-vinylphenol sulfate		Xenobiotics	Benzoate Metabolism	genus.Odoribacter	0.0036736	0.0171394	0.830334	922	0.97825
metab_100009329	ascorbic acid 2-sulfate		Cofactors and Vitamins	Ascorbate and Aldarate Metabolism	genus.Prevotella_7	-0.00243202	0.011346	0.830322	922	0.97825
metab_100015632	N-stearoyl-sphingadienine (d18:2/18:0)*		Lipid	Ceramides	genus..Eubacterium..fissicatena.group	-0.00346868	0.0161829	0.830329	922	0.97825
metab_100015835	cerotoylcarnitine (C26)*		Lipid	Fatty Acid Metabolism (Acyl Carnitine, Long Chain Saturated)	family.UCG.011	0.00323707	0.0151027	0.830333	922	0.97825
metab_100000708	isovalerate (i5:0)		Amino Acid	Leucine, Isoleucine and Valine Metabolism	family.Enterobacteriaceae	0.000898988	0.00419448	0.830342	922	0.978253
metab_100001925	cyclo(leu-pro)		Peptide	Dipeptide	genus.Lactiplantibacillus	-0.00818853	0.0382056	0.83034	922	0.978253
metab_100000551	4-methyl-2-oxopentanoate		Amino Acid	Leucine, Isoleucine and Valine Metabolism	family.Streptococcaceae	-0.00106157	0.00495351	0.830356	922	0.97826
metab_100002029	androstenediol (3beta,17beta) monosulfate (2)		Lipid	Androgenic Steroids	genus..Ruminococcus..gauvreauii.group	0.00215304	0.0100462	0.830351	922	0.97826
metab_100003001	1-(1-enyl-stearoyl)-GPE (P-18:0)*		Lipid	Lysoplasmalogen	Species.virosa	-0.00253557	0.0118316	0.830358	922	0.97826
metab_100015797	heneicosapentaenoate (21:5n3)		Lipid	Long Chain Polyunsaturated Fatty Acid (n3 and n6)	Species.angulatum	0.00907604	0.0423505	0.830356	922	0.97826
metab_100019975	hexadecenedioate (C16:1-DC)*		Lipid	Fatty Acid, Dicarboxylate	genus.Victivallis	0.00552363	0.0257745	0.830357	922	0.97826
metab_100001181	docosapentaenoate (n3 DPA; 22:5n3)		Lipid	Long Chain Polyunsaturated Fatty Acid (n3 and n6)	genus.Coprococcus	0.00333231	0.0155504	0.830369	922	0.978268
metab_1024	pantothenate		Cofactors and Vitamins	Pantothenate and CoA Metabolism	family.Tannerellaceae	-0.00181671	0.00847767	0.830367	922	0.978268
metab_100000258	glycerol 3-phosphate		Lipid	Glycerolipid Metabolism	Species.ihumii	-0.00296754	0.0138495	0.830385	922	0.978269
metab_100001951	bilirubin (E,Z or Z,E)*		Cofactors and Vitamins	Hemoglobin and Porphyrin Metabolism	class.Synergistia	-0.00517364	0.0241459	0.830389	922	0.978269
metab_100002018	5alpha-androstan-3alpha,17beta-diol monosulfate (1)		Lipid	Androgenic Steroids	genus.Catenibacterium	0.00316381	0.0147646	0.830375	922	0.978269
metab_100002028	androstenediol (3beta,17beta) monosulfate (1)		Lipid	Androgenic Steroids	Species.stercoris	-0.00270401	0.0126198	0.830388	922	0.978269
metab_100002528	sulfate*		Xenobiotics	Chemical	genus..Bacteroides..pectinophilus.group	0.00241123	0.0112525	0.830374	922	0.978269
metab_100006375	3-methoxycatechol sulfate (1)		Xenobiotics	Benzoate Metabolism	genus.Howardella	-0.0049476	0.0230903	0.830384	922	0.978269
metab_100009131	1-linoleoyl-2-arachidonoyl-GPC (18:2/20:4n6)*		Lipid	Phosphatidylcholine (PC)	genus.Parasutterella	-0.00151777	0.00708326	0.830381	922	0.978269
metab_100009394	hexadecadienoate (16:2n6)		Lipid	Long Chain Polyunsaturated Fatty Acid (n3 and n6)	order.Bacillales	0.00894459	0.0417439	0.830383	922	0.978269
metab_1026	phosphoethanolamine		Lipid	Phospholipid Metabolism	genus.Succinivibrio	-0.00527606	0.024622	0.830376	922	0.978269
metab_100005850	3-methylglutarylcarnitine (2)		Amino Acid	Leucine, Isoleucine and Valine Metabolism	genus.Barnesiella	0.00220639	0.0102977	0.830393	922	0.978272
metab_100000708	isovalerate (i5:0)		Amino Acid	Leucine, Isoleucine and Valine Metabolism	order.Opitutales	-0.00516527	0.0241079	0.830397	922	0.978272
metab_100001086	N-(2-furoyl)glycine		Xenobiotics	Food Component/Plant	family.Defluviitaleaceae	0.00507473	0.0236857	0.830399	922	0.978272
metab_825	uracil		Nucleotide	Pyrimidine Metabolism, Uracil containing	Species.mucilaginosa	0.00613376	0.0286287	0.8304	922	0.978272
metab_1023	sarcosine		Amino Acid	Glycine, Serine and Threonine Metabolism	family.Prevotellaceae	0.00110321	0.00514919	0.830402	922	0.978273
metab_100002514	hydantoin-5-propionate		Amino Acid	Histidine Metabolism	genus.Butyrivibrio	-0.00216226	0.010093	0.830413	922	0.978275
metab_100003271	beta-citrylglutamate		Amino Acid	Glutamate Metabolism	Species.lenta	-0.00245248	0.0114477	0.830415	922	0.978275
metab_100006171	eugenol sulfate		Xenobiotics	Food Component/Plant	family.Victivallaceae	-0.0121283	0.0566126	0.830414	922	0.978275
metab_1124	citrate		Energy	TCA Cycle	Species.hydrogenotrophica	-0.00205503	0.0095923	0.830411	922	0.978275
metab_62	12,13-DiHOME		Lipid	Fatty Acid, Dihydroxy	Species.dispar	-0.00310624	0.0144991	0.830411	922	0.978275
metab_999926109	X - 26109		NA	NA	genus.Catenibacterium	0.00268982	0.0125558	0.830418	922	0.978276
metab_100019982	octadecadienedioate (C18:2-DC)*		Lipid	Fatty Acid, Dicarboxylate	Species.rubiinfantis	-0.00934865	0.0436413	0.830428	922	0.978285
metab_100000445	theobromine		Xenobiotics	Xanthine Metabolism	Species.intestinalis.1	0.00485591	0.0226899	0.830587	922	0.978285
metab_100000781	hexanoylcarnitine (C6)		Lipid	Fatty Acid Metabolism (Acyl Carnitine, Medium Chain)	family.Bacillaceae	-0.00761588	0.0355719	0.830519	922	0.978285
metab_100000792	dehydroepiandrosterone sulfate (DHEA-S)		Lipid	Androgenic Steroids	genus.Papillibacter	-0.00701878	0.0327808	0.830508	922	0.978285
metab_100000840	tartronate (hydroxymalonate)		Xenobiotics	Food Component/Plant	Species.mayombei	0.0059245	0.0276689	0.830501	922	0.978285
metab_100000870	saccharin		Xenobiotics	Food Component/Plant	genus.Papillibacter	0.0152636	0.0713127	0.830567	922	0.978285
metab_100000963	homocitrulline		Amino Acid	Urea cycle; Arginine and Proline Metabolism	genus.Lachnospiraceae.NK4A136.group	-0.00233833	0.0109272	0.830603	922	0.978285
metab_100001006	N-acetylglycine		Amino Acid	Glycine, Serine and Threonine Metabolism	order.Bacillales	0.00732989	0.0342467	0.830571	922	0.978285
metab_100001149	3-methylcrotonylglycine		Amino Acid	Leucine, Isoleucine and Valine Metabolism	Species.evryensis	-0.00476399	0.0222585	0.830572	922	0.978285
metab_100001151	butyrylglycine		Lipid	Fatty Acid Metabolism (also BCAA Metabolism)	order.Bacillales	-0.00650307	0.0303955	0.830636	922	0.978285
metab_100001182	docosadienoate (22:2n6)		Lipid	Long Chain Polyunsaturated Fatty Acid (n3 and n6)	genus.Sanguibacteroides	-0.00766873	0.0358493	0.830662	922	0.978285
metab_100001211	sebacate (C10-DC)		Lipid	Fatty Acid, Dicarboxylate	genus.Cloacibacillus	-0.00446277	0.0208445	0.83052	922	0.978285
metab_100001211	sebacate (C10-DC)		Lipid	Fatty Acid, Dicarboxylate	Species.lenta	0.0028449	0.0132974	0.830639	922	0.978285
metab_100001254	N-acetyltryptophan		Amino Acid	Tryptophan Metabolism	Species.saccharivorans	0.00132146	0.00617211	0.830517	922	0.978285
metab_100001270	myristoylcarnitine (C14)		Lipid	Fatty Acid Metabolism (Acyl Carnitine, Long Chain Saturated)	family.Family.XI	-0.00492792	0.0230261	0.830584	922	0.978285
metab_100001313	gamma-glutamylmethionine		Peptide	Gamma-glutamyl Amino Acid	Species.johnsonii	-0.002864	0.0133714	0.830449	922	0.978285
metab_100001334	N-acetylproline		Amino Acid	Urea cycle; Arginine and Proline Metabolism	genus.Coriobacteriaceae.UCG.002	-0.00492267	0.0229954	0.83054	922	0.978285
metab_100001510	phenol sulfate		Amino Acid	Tyrosine Metabolism	Species.delbrueckii	-0.00363099	0.0169684	0.830607	922	0.978285
metab_100001550	homostachydrine*		Xenobiotics	Food Component/Plant	genus.Caproiciproducens	-0.0059405	0.0277655	0.830633	922	0.978285
metab_100001571	1-arachidonoyl-GPE (20:4n6)*		Lipid	Lysophospholipid	genus.Sanguibacteroides	-0.00593516	0.0277198	0.830508	922	0.978285
metab_100001734	N6-acetyllysine		Amino Acid	Lysine Metabolism	Species.xylaniphila	0.0039708	0.0185613	0.830652	922	0.978285
metab_100001757	thymol sulfate		Xenobiotics	Food Component/Plant	Species.intestinalis	0.00429749	0.0200636	0.830445	922	0.978285
metab_100001777	1-oleoyl-GPI (18:1)		Lipid	Lysophospholipid	genus.Negativibacillus	-0.00202766	0.00947846	0.830656	922	0.978285
metab_100001869	1-stearoyl-2-arachidonoyl-GPC (18:0/20:4)		Lipid	Phosphatidylcholine (PC)	genus.Epulopiscium	0.00287826	0.0134477	0.830569	922	0.978285
metab_100001948	succinylcarnitine (C4-DC)		Energy	TCA Cycle	genus.Megamonas	0.00367207	0.0171441	0.830449	922	0.978285
metab_100001987	5alpha-androstan-3beta,17beta-diol disulfate		Lipid	Androgenic Steroids	genus.Lachnospiraceae.UCG.010	0.00330121	0.0154216	0.830546	922	0.978285
metab_100002027	androstenediol (3alpha, 17alpha) monosulfate (3)		Lipid	Androgenic Steroids	Species.biformis	0.0036632	0.0171067	0.830488	922	0.978285
metab_100002106	sphingomyelin (d18:1/18:1, d18:2/18:0)		Lipid	Sphingomyelins	genus.Dielma	-0.00528966	0.0247138	0.830567	922	0.978285
metab_100002417	2,3-dihydroxyisovalerate		Xenobiotics	Food Component/Plant	genus.Fusicatenibacter	-0.0054214	0.0253322	0.830587	922	0.978285
metab_100002466	cysteinylglycine disulfide*		Amino Acid	Glutathione Metabolism	genus.Ligilactobacillus	-0.00218254	0.0101985	0.830591	922	0.978285
metab_100002528	sulfate*		Xenobiotics	Chemical	Species.excrementihominis	0.00176375	0.00823841	0.830527	922	0.978285
metab_100002528	sulfate*		Xenobiotics	Chemical	Species.disporicum	0.00206822	0.00966488	0.830601	922	0.978285
metab_100003151	linoleoylcarnitine (C18:2)*		Lipid	Fatty Acid Metabolism (Acyl Carnitine, Polyunsaturated)	genus.Lachnospiraceae.FCS020.group	-0.00162102	0.00756792	0.830443	922	0.978285
metab_100003151	linoleoylcarnitine (C18:2)*		Lipid	Fatty Acid Metabolism (Acyl Carnitine, Polyunsaturated)	genus.Weissella	-0.00535331	0.0250013	0.830501	922	0.978285
metab_100003686	N-palmitoylglycine		Lipid	Fatty Acid Metabolism (Acyl Glycine)	genus.Erysipelatoclostridium	0.00144558	0.00675179	0.830515	922	0.978285
metab_100004227	2-aminooctanoate		Lipid	Fatty Acid, Amino	Species.shahii	-0.00238859	0.0111554	0.830502	922	0.978285
metab_100006005	5alpha-androstan-3alpha,17beta-diol monosulfate (2)		Lipid	Androgenic Steroids	family.Acidaminococcaceae	-0.00231088	0.0108018	0.830647	922	0.978285
metab_100006098	3-hydroxypyridine sulfate		Xenobiotics	Chemical	genus..Ruminococcus..gauvreauii.group	0.00305186	0.0142545	0.83052	922	0.978285
metab_100006262	4-methoxyphenol sulfate		Amino Acid	Tyrosine Metabolism	class.Alphaproteobacteria	-0.00296944	0.0138818	0.830667	922	0.978285
metab_100006290	sphingomyelin (d18:1/20:0, d16:1/22:0)*		Lipid	Sphingomyelins	genus.UCG.003	0.00128919	0.00602624	0.830651	922	0.978285
metab_100006293	sphingomyelin (d18:1/20:2, d18:2/20:1, d16:1/22:2)*		Lipid	Sphingomyelins	family.Anaerovoracaceae	0.00275648	0.0128769	0.830546	922	0.978285
metab_100006295	sphingomyelin (d18:1/22:1, d18:2/22:0, d16:1/24:1)*		Lipid	Sphingomyelins	Species.coprophilus	-0.00288987	0.0134922	0.830449	922	0.978285
metab_100006314	sphingomyelin (d17:1/16:0, d18:1/15:0, d16:1/17:0)*		Lipid	Sphingomyelins	genus.Pediococcus	0.00532186	0.0248624	0.830555	922	0.978285
metab_100006435	N-acetylglucosamine/N-acetylgalactosamine		Carbohydrate	Aminosugar Metabolism	Species.paraputrificum	0.00269783	0.0126068	0.830598	922	0.978285
metab_100006438	citraconate/glutaconate		Energy	TCA Cycle	genus.Anaerofustis	-0.00806241	0.0376464	0.83047	922	0.978285
metab_100006614	adipoylcarnitine (C6-DC)		Lipid	Fatty Acid Metabolism (Acyl Carnitine, Dicarboxylate)	genus.GCA.900066575	0.00257962	0.0120462	0.830484	922	0.978285
metab_100008928	2-hydroxybutyrate/2-hydroxyisobutyrate		Amino Acid	Glutathione Metabolism	family.Flavobacteriaceae	-0.00374089	0.0174673	0.830467	922	0.978285
metab_100008956	sphingomyelin (d18:2/23:0, d18:1/23:1, d17:1/24:1)*		Lipid	Sphingomyelins	genus.Phascolarctobacterium	-0.00120921	0.00565144	0.830623	922	0.978285
metab_100008977	1-stearoyl-2-arachidonoyl-GPE (18:0/20:4)		Lipid	Phosphatidylethanolamine (PE)	class.Coriobacteriia	0.00194411	0.00907823	0.830479	922	0.978285
metab_100008985	1-palmitoyl-2-dihomo-linolenoyl-GPC (16:0/20:3n3 or 6)*		Lipid	Phosphatidylcholine (PC)	Species.aerofaciens	-0.00124889	0.00583842	0.830667	922	0.978285
metab_100008994	1-stearoyl-2-linoleoyl-GPI (18:0/18:2)		Lipid	Phosphatidylinositol (PI)	genus.TM7x	0.00316265	0.0147693	0.83049	922	0.978285
metab_100009005	1-(1-enyl-palmitoyl)-2-oleoyl-GPE (P-16:0/18:1)*		Lipid	Plasmalogen	genus.Candidatus.Soleaferrea	0.00274271	0.0128205	0.830649	922	0.978285
metab_100009027	sphingomyelin (d18:0/18:0, d19:0/17:0)*		Lipid	Dihydrosphingomyelins	order.Chloroplast	0.00815887	0.038129	0.830611	922	0.978285
metab_100009042	5-hydroxyindole sulfate		Amino Acid	Tryptophan Metabolism	Species.aerofaciens	-0.00233405	0.0109118	0.830673	922	0.978285
metab_100009054	palmitoleoyl-oleoyl-glycerol (16:1/18:1) [2]*		Lipid	Diacylglycerol	Species.cutis	-0.00833644	0.0389709	0.830663	922	0.978285
metab_100009069	1-(1-enyl-palmitoyl)-2-linoleoyl-GPE (P-16:0/18:2)*		Lipid	Plasmalogen	genus.Lacticaseibacillus	-0.00347271	0.0162209	0.830527	922	0.978285
metab_100009181	1-stearoyl-2-oleoyl-GPI (18:0/18:1)*		Lipid	Phosphatidylinositol (PI)	class.Actinobacteria	0.00193987	0.00906258	0.830555	922	0.978285
metab_100009227	1-linoleoyl-GPG (18:2)*		Lipid	Lysophospholipid	Species.finegoldii	-0.00186638	0.00872376	0.830641	922	0.978285
metab_100009343	1-linoleoyl-2-linolenoyl-GPC (18:2/18:3)*		Lipid	Phosphatidylcholine (PC)	Species.justesenii	0.00905339	0.0423091	0.83061	922	0.978285
metab_100009345	1-palmitoleoyl-2-linolenoyl-GPC (16:1/18:3)*		Lipid	Phosphatidylcholine (PC)	family.Carnobacteriaceae	-0.00669359	0.0312745	0.830575	922	0.978285
metab_100010901	gamma-glutamyl-alpha-lysine		Peptide	Gamma-glutamyl Amino Acid	class.Saccharimonadia	0.00282982	0.0132258	0.830625	922	0.978285
metab_100010916	palmitoyl-oleoyl-glycerol (16:0/18:1) [1]*		Lipid	Diacylglycerol	Species.stercoris	0.00274503	0.0128222	0.830531	922	0.978285
metab_100010941	linoleoyl-linoleoyl-glycerol (18:2/18:2) [1]*		Lipid	Diacylglycerol	family.Hafniaceae	-0.00830692	0.0388045	0.83054	922	0.978285
metab_100015632	N-stearoyl-sphingadienine (d18:2/18:0)*		Lipid	Ceramides	order.Acidaminococcales	0.00153372	0.00716839	0.83063	922	0.978285
metab_100015684	myristoyl-linoleoyl-glycerol (14:0/18:2) [2]*		Lipid	Diacylglycerol	family.Eggerthellaceae	0.00258525	0.0120724	0.830483	922	0.978285
metab_100015723	hexadecasphingosine (d16:1)*		Lipid	Sphingosines	family.Butyricicoccaceae	0.00165127	0.00771076	0.830478	922	0.978285
metab_100016038	(N(1) + N(8))-acetylspermidine		Amino Acid	Polyamine Metabolism	Species.eggerthii	-0.00133081	0.0062213	0.830665	922	0.978285
metab_100020004	3-carboxy-4-methyl-5-pentyl-2-furanpropionate (3-CMPFP)**		Lipid	Fatty Acid, Dicarboxylate	Species.fairfieldensis	-0.00736181	0.0343795	0.830492	922	0.978285
metab_100020014	glucuronide of C10H18O2 (7)*		Partially Characterized Molecules	Partially Characterized Molecules	genus.Faecalicoccus	0.0137819	0.0643844	0.830552	922	0.978285
metab_100020217	N,N,N-trimethyl-alanylproline betaine (TMAP)		Amino Acid	Urea cycle; Arginine and Proline Metabolism	Species.piger	0.00491732	0.0229691	0.83053	922	0.978285
metab_100020409	ascorbic acid 3-sulfate*		Cofactors and Vitamins	Ascorbate and Aldarate Metabolism	genus.DTU089	-0.00243749	0.0113794	0.830438	922	0.978285
metab_100020419	1-carboxyethylphenylalanine	N-lactoyl phenylalanine	Amino Acid	Phenylalanine Metabolism	genus.Lachnospiraceae.NK4B4.group	0.00401496	0.0187628	0.830608	922	0.978285
metab_100020478	dodecadienoate (12:2)*		Lipid	Fatty Acid, Dicarboxylate	order.Rhodospirillales	-0.00209952	0.00980132	0.830434	922	0.978285
metab_100020478	dodecadienoate (12:2)*		Lipid	Fatty Acid, Dicarboxylate	genus.Rothia	0.00782072	0.0365147	0.830456	922	0.978285
metab_100020541	11beta-hydroxyandrosterone glucuronide		Lipid	Androgenic Steroids	genus..Eubacterium..ruminantium.group	0.00164849	0.00770377	0.830607	922	0.978285
metab_100020631	4-methylhexanoylglutamine		Lipid	Fatty Acid Metabolism (Acyl Glutamine)	family.Clostridiaceae	0.00203053	0.00948641	0.83056	922	0.978285
metab_100020851	3-ethylcatechol sulfate (1)		Xenobiotics	Food Component/Plant	genus.Ligilactobacillus	-0.00446719	0.0208737	0.830588	922	0.978285
metab_100021666	branched-chain, straight-chain, or cyclopropyl 10:1 fatty acid (1)*		Partially Characterized Molecules	Partially Characterized Molecules	genus.Haemophilus	0.0029123	0.0135983	0.830466	922	0.978285
metab_100021760	N-acetyl-2-aminoadipate		Amino Acid	Lysine Metabolism	Species.excrementihominis	-0.00211856	0.00989076	0.830443	922	0.978285
metab_100022127	tetrahydrocortisone glucuronide (5)		Lipid	Corticosteroids	phylum.Euryarchaeota	-0.00434409	0.0203078	0.830665	922	0.978285
metab_1023	sarcosine		Amino Acid	Glycine, Serine and Threonine Metabolism	Species.xylaniphila	0.00495233	0.023135	0.830548	922	0.978285
metab_1026	phosphoethanolamine		Lipid	Phospholipid Metabolism	genus.Eubacterium	-0.00441514	0.0206157	0.830468	922	0.978285
metab_1053	3-ureidopropionate		Nucleotide	Pyrimidine Metabolism, Uracil containing	order.Victivallales	-0.00353929	0.0165436	0.830646	922	0.978285
metab_1113	4-acetamidobutanoate		Amino Acid	Polyamine Metabolism	genus.Tuzzerella	0.00237398	0.0110947	0.830615	922	0.978285
metab_1342	3-methoxytyrosine		Amino Acid	Tyrosine Metabolism	genus.Coprobacter	0.00198054	0.00925596	0.830616	922	0.978285
metab_1629	taurochenodeoxycholate		Lipid	Primary Bile Acid Metabolism	genus.Hafnia.Obesumbacterium	0.0129057	0.0603189	0.830629	922	0.978285
metab_197	S-adenosylhomocysteine (SAH)		Amino Acid	Methionine, Cysteine, SAM and Taurine Metabolism	Species.massiliensis.6	-0.00405939	0.0189595	0.830511	922	0.978285
metab_363	myo-inositol		Lipid	Inositol Metabolism	Species.tertium	0.0044945	0.0209935	0.830526	922	0.978285
metab_424	palmitate (16:0)		Lipid	Long Chain Saturated Fatty Acid	genus.Merdibacter	-0.00332389	0.015537	0.830648	922	0.978285
metab_501	salicylate		Xenobiotics	Drug - Topical Agents	genus.Phocea	0.0152127	0.0711123	0.830654	922	0.978285
metab_536	2'-deoxyuridine		Nucleotide	Pyrimidine Metabolism, Uracil containing	order.Rhodospirillales	-0.00138192	0.00645741	0.830592	922	0.978285
metab_62	12,13-DiHOME		Lipid	Fatty Acid, Dihydroxy	genus.Family.XIII.UCG.001	-0.00183408	0.00856781	0.830544	922	0.978285
metab_999911315	X - 11315		NA	NA	order.Coriobacteriales	-0.00202468	0.00945554	0.830498	922	0.978285
metab_999911847	X - 11847		NA	NA	genus.Oxalobacter	-0.0084246	0.0393469	0.830509	922	0.978285
metab_999911850	X - 11850		NA	NA	genus.Limosilactobacillus	-0.0126723	0.0592317	0.830639	922	0.978285
metab_999911880	X - 11880		NA	NA	genus..Ruminococcus..torques.group	0.00336916	0.0157492	0.830654	922	0.978285
metab_999912026	X - 12026		NA	NA	genus.Lachnospiraceae.UCG.001	-0.00128444	0.00600364	0.830639	922	0.978285
metab_999912100	X - 12100		NA	NA	genus.Coprobacillus	0.00254638	0.0118946	0.830535	922	0.978285
metab_999912407	X - 12407		NA	NA	genus.Butyricicoccus	-0.00457614	0.0213919	0.830659	922	0.978285
metab_999912456	X - 12456		NA	NA	Species.uniformis	0.00224303	0.0104763	0.830514	922	0.978285
metab_999912830	X - 12830		NA	NA	genus.Fournierella	-0.00481702	0.0225181	0.830661	922	0.978285
metab_999913684	X - 13684		NA	NA	Species.bacterium.1	0.0017545	0.00819267	0.830475	922	0.978285
metab_999913866	X - 13866		NA	NA	Species.cutis	0.00938397	0.0438584	0.830627	922	0.978285
metab_999915503	X - 15503		NA	NA	Species.intestinalis.2	-0.00232794	0.0108688	0.830452	922	0.978285
metab_999917010	X - 17010		NA	NA	class.Actinobacteria	0.00150402	0.00703127	0.83067	922	0.978285
metab_999921467	X - 21467		NA	NA	genus.Bilophila	0.00274219	0.0128192	0.830664	922	0.978285
metab_999923782	X - 23782		NA	NA	genus.Erysipelatoclostridium	-0.00208458	0.00974554	0.830674	922	0.978285
metab_999923787	X - 23787		NA	NA	Species.callidus	-0.00267699	0.0124998	0.830469	922	0.978285
metab_999924337	X - 24337		NA	NA	class.Vampirivibrionia	-0.0024542	0.0114668	0.830575	922	0.978285
metab_999924494	X - 24494		NA	NA	Species.luti	-0.00399289	0.0186613	0.830622	922	0.978285
metab_999924556	X - 24556		NA	NA	order.Desulfovibrionales	-0.00219514	0.0102495	0.830463	922	0.978285
metab_999925265	X - 25265		NA	NA	Species.rubiinfantis	-0.00394656	0.018426	0.830453	922	0.978285
metab_999925419	X - 25419		NA	NA	genus.Succinivibrio	-0.0128382	0.0599481	0.830475	922	0.978285
metab_999925790	X - 25790		NA	NA	genus.Enterococcus	0.00310815	0.0145117	0.830454	922	0.978285
metab_999925828	X - 25828		NA	NA	Species.intestinihominis	0.00169311	0.00790884	0.830535	922	0.978285
metab_999925828	X - 25828		NA	NA	Species.angulatum	0.00234328	0.0109398	0.830442	922	0.978285
metab_999925957	X - 25957		NA	NA	Species.ihumii	-0.0028696	0.0134069	0.830566	922	0.978285
metab_100009181	1-stearoyl-2-oleoyl-GPI (18:0/18:1)*		Lipid	Phosphatidylinositol (PI)	genus.Papillibacter	0.00723711	0.0338352	0.830679	922	0.978289
metab_100000445	theobromine		Xenobiotics	Xanthine Metabolism	Species.rubiinfantis	-0.0103043	0.0481782	0.830691	922	0.978293
metab_100001409	N1-methylinosine		Nucleotide	Purine Metabolism, (Hypo)Xanthine/Inosine containing	Species.massiliensis.2	0.00240643	0.0112513	0.830689	922	0.978293
metab_100001777	1-oleoyl-GPI (18:1)		Lipid	Lysophospholipid	Species.finegoldii	-0.00240576	0.0112483	0.830691	922	0.978293
metab_100002911	glycoursodeoxycholate		Lipid	Secondary Bile Acid Metabolism	genus.Bacteroides	-0.00653178	0.0305396	0.83069	922	0.978293
metab_100009025	sphingomyelin (d18:1/21:0, d17:1/22:0, d16:1/23:0)*		Lipid	Sphingomyelins	Species.wadsworthia	-0.00228285	0.0106745	0.830705	922	0.978307
metab_100021992	cis-3,4-methyleneheptanoylglycine		Lipid	Fatty Acid Metabolism (Acyl Glycine)	genus.Lachnospiraceae.UCG.009	0.00561772	0.026269	0.83071	922	0.97831
metab_100001256	N-acetylphenylalanine		Amino Acid	Phenylalanine Metabolism	class.Cyanobacteriia	0.00521554	0.0243887	0.830713	922	0.978311
metab_100006435	N-acetylglucosamine/N-acetylgalactosamine		Carbohydrate	Aminosugar Metabolism	genus..Eubacterium..ruminantium.group	0.00101248	0.00473457	0.830714	922	0.978311
metab_100004523	N-delta-acetylornithine		Amino Acid	Urea cycle; Arginine and Proline Metabolism	family.Saccharimonadaceae	0.00481728	0.0225273	0.830719	922	0.978311
metab_999912816	X - 12816		NA	NA	genus.Allisonella	0.00758628	0.0354758	0.830718	922	0.978311
metab_999918887	X - 18887		NA	NA	genus.UCG.007	0.00299895	0.0140243	0.830721	922	0.978311
metab_999921834	X - 21834		NA	NA	genus..Bacteroides..pectinophilus.group	-0.00677164	0.0316674	0.830724	922	0.978312
metab_100001181	docosapentaenoate (n3 DPA; 22:5n3)		Lipid	Long Chain Polyunsaturated Fatty Acid (n3 and n6)	family.Streptococcaceae	0.00216977	0.0101472	0.830728	922	0.978314
metab_100009028	N-palmitoyl-sphinganine (d18:0/16:0)		Lipid	Dihydroceramides	Species.bacterium.2	-0.00159159	0.0074434	0.830732	922	0.978314
metab_100022007	bilirubin degradation product, C17H18N2O4 (3)**		Partially Characterized Molecules	Partially Characterized Molecules	Species.faecis	-0.00265539	0.0124184	0.830731	922	0.978314
metab_100001294	gamma-glutamylglycine		Peptide	Gamma-glutamyl Amino Acid	genus.Butyrivibrio	-0.00146691	0.00686098	0.830749	922	0.978318
metab_100001335	eicosenoate (20:1)		Lipid	Long Chain Monounsaturated Fatty Acid	family.Flavobacteriaceae	0.00498529	0.0233167	0.830746	922	0.978318
metab_100006294	behenoyl sphingomyelin (d18:1/22:0)*		Lipid	Sphingomyelins	class.Gammaproteobacteria	0.00156753	0.00733129	0.830741	922	0.978318
metab_100016038	(N(1) + N(8))-acetylspermidine		Amino Acid	Polyamine Metabolism	genus..Eubacterium..ruminantium.group	0.00110608	0.00517338	0.83075	922	0.978318
metab_1162	N-acetylneuraminate		Carbohydrate	Aminosugar Metabolism	family.Barnesiellaceae	-0.00153869	0.00719649	0.830743	922	0.978318
metab_241	phenylpyruvate		Amino Acid	Phenylalanine Metabolism	class.Vampirivibrionia	-0.00163967	0.007669	0.830748	922	0.978318
metab_811	alanine		Amino Acid	Alanine and Aspartate Metabolism	genus.Butyricicoccus	-0.00144277	0.00674767	0.830739	922	0.978318
metab_100000616	1-stearoyl-2-arachidonoyl-GPI (18:0/20:4)		Lipid	Phosphatidylinositol (PI)	genus.Lachnospiraceae.UCG.010	0.00143319	0.00670545	0.830803	922	0.978321
metab_100001051	1-methylhistidine		Amino Acid	Histidine Metabolism	Species.bicirculans	0.00121787	0.00569681	0.830766	922	0.978321
metab_100001232	5-dodecenoate (12:1n7)		Lipid	Medium Chain Fatty Acid	genus.Atopobium	0.00830679	0.0388553	0.830762	922	0.978321
metab_100001256	N-acetylphenylalanine		Amino Acid	Phenylalanine Metabolism	genus.UCG.002	0.00151931	0.0071088	0.830813	922	0.978321
metab_100001334	N-acetylproline		Amino Acid	Urea cycle; Arginine and Proline Metabolism	Species.togonis	-0.00369746	0.0172982	0.830793	922	0.978321
metab_100001620	glycerophosphoethanolamine		Lipid	Phospholipid Metabolism	genus..Ruminococcus..torques.group	-0.00214796	0.0100472	0.830762	922	0.978321
metab_100001668	1-ribosyl-imidazoleacetate*		Amino Acid	Histidine Metabolism	Species.massiliensis.2	0.00282272	0.0132055	0.830789	922	0.978321
metab_100002927	S-methylcysteine sulfoxide		Amino Acid	Methionine, Cysteine, SAM and Taurine Metabolism	genus.Klebsiella	-0.00469844	0.0219779	0.830767	922	0.978321
metab_100002927	S-methylcysteine sulfoxide		Amino Acid	Methionine, Cysteine, SAM and Taurine Metabolism	genus.Lactonifactor	-0.0100706	0.047119	0.830809	922	0.978321
metab_100003151	linoleoylcarnitine (C18:2)*		Lipid	Fatty Acid Metabolism (Acyl Carnitine, Polyunsaturated)	Species.formigenes	-0.00485064	0.0226948	0.830804	922	0.978321
metab_100004046	N-acetylcarnosine		Amino Acid	Histidine Metabolism	genus..Eubacterium..ruminantium.group	-0.0014385	0.00673031	0.830802	922	0.978321
metab_100004542	2-aminoheptanoate		Lipid	Fatty Acid, Amino	Species.isoflavoniconvertens	0.00280713	0.0131345	0.830813	922	0.978321
metab_100008954	palmitoyl dihydrosphingomyelin (d18:0/16:0)*		Lipid	Dihydrosphingomyelins	Species.mitsuokai	0.00268905	0.0125805	0.830793	922	0.978321
metab_100009055	palmitoyl-linoleoyl-glycerol (16:0/18:2) [2]*		Lipid	Diacylglycerol	family.Synergistaceae	0.00645036	0.0301749	0.830779	922	0.978321
metab_100009343	1-linoleoyl-2-linolenoyl-GPC (18:2/18:3)*		Lipid	Phosphatidylcholine (PC)	Species.intestinalis.1	0.00299001	0.0139879	0.830785	922	0.978321
metab_100010923	linoleoyl-arachidonoyl-glycerol (18:2/20:4) [2]*		Lipid	Diacylglycerol	genus.Epulopiscium	0.00591626	0.0276798	0.830799	922	0.978321
metab_100010937	oleoyl-arachidonoyl-glycerol (18:1/20:4) [2]*		Lipid	Diacylglycerol	genus.Paludicola	0.00257627	0.0120513	0.830771	922	0.978321
metab_100015787	sphingomyelin (d18:1/19:0, d19:1/18:0)*		Lipid	Sphingomyelins	genus.Paraprevotella	-0.00145598	0.00681263	0.830816	922	0.978321
metab_100020360	8-methoxykynurenate		Amino Acid	Tryptophan Metabolism	genus.Lachnospiraceae.UCG.009	0.00470836	0.0220246	0.83077	922	0.978321
metab_100020425	1-carboxyethylleucine	N-lactoyl leucine	Amino Acid	Leucine, Isoleucine and Valine Metabolism	Species.hadrus	0.00235823	0.0110308	0.830764	922	0.978321
metab_100020578	4-allylcatechol sulfate		Xenobiotics	Benzoate Metabolism	family..Eubacterium..coprostanoligenes.group	0.00515583	0.0241206	0.83079	922	0.978321
metab_100021123	hydroxy-N6,N6,N6-trimethyllysine*		Amino Acid	Lysine Metabolism	genus.Defluviitaleaceae.UCG.011	-0.0020944	0.00979646	0.830758	922	0.978321
metab_100021707	3-bromo-5-chloro-2,6-dihydroxybenzoic acid*		Xenobiotics	Chemical	genus.Barnesiella	-0.00185279	0.00866718	0.830775	922	0.978321
metab_182	quinolinate		Cofactors and Vitamins	Nicotinate and Nicotinamide Metabolism	order.Clostridia.vadinBB60.group	0.00248987	0.0116496	0.830806	922	0.978321
metab_182	quinolinate		Cofactors and Vitamins	Nicotinate and Nicotinamide Metabolism	genus.Alloprevotella	-0.00220203	0.0103025	0.830801	922	0.978321
metab_482	lactate		Carbohydrate	Glycolysis, Gluconeogenesis, and Pyruvate Metabolism	family.Hungateiclostridiaceae	0.00482176	0.0225573	0.830786	922	0.978321
metab_572	glucose		Carbohydrate	Glycolysis, Gluconeogenesis, and Pyruvate Metabolism	genus.CHKCI001	0.00468518	0.0219211	0.830808	922	0.978321
metab_999913431	X - 13431		NA	NA	Species.edouardi	-0.00202353	0.00946663	0.830788	922	0.978321
metab_999921470	X - 21470		NA	NA	genus..Eubacterium..nodatum.group	-0.00700658	0.032784	0.830815	922	0.978321
metab_999924544	X - 24544		NA	NA	Species.fragilis	0.00193948	0.00907438	0.830806	922	0.978321
metab_1254	glycerol		Lipid	Glycerolipid Metabolism	Species.formicigenerans	-0.00209065	0.00978254	0.83082	922	0.978323
metab_100000096	4-guanidinobutanoate		Amino Acid	Guanidino and Acetamido Metabolism	Species.stercoris.1	0.00240293	0.011244	0.830824	922	0.978325
metab_100000672	1-myristoyl-2-palmitoyl-GPC (14:0/16:0)		Lipid	Phosphatidylcholine (PC)	genus.Rikenellaceae.RC9.gut.group	-0.00653386	0.0305773	0.830843	922	0.978328
metab_100001167	pro-hydroxy-pro		Amino Acid	Urea cycle; Arginine and Proline Metabolism	Species.senegalensis	0.00463066	0.0216712	0.830847	922	0.978328
metab_100001397	1,3,7-trimethylurate		Xenobiotics	Xanthine Metabolism	Species.edouardi	0.00326951	0.0153012	0.830848	922	0.978328
metab_100001567	1-palmitoyl-GPE (16:0)		Lipid	Lysophospholipid	family.Enterobacteriaceae	0.00112506	0.00526511	0.830845	922	0.978328
metab_100003434	imidazole propionate		Amino Acid	Histidine Metabolism	Species.butyriciproducens	-0.00520327	0.0243503	0.830842	922	0.978328
metab_100006293	sphingomyelin (d18:1/20:2, d18:2/20:1, d16:1/22:2)*		Lipid	Sphingomyelins	genus.Cloacibacillus	-0.00387214	0.0181206	0.83084	922	0.978328
metab_100006298	lignoceroyl sphingomyelin (d18:1/24:0)		Lipid	Sphingomyelins	genus.Monoglobus	-0.00185303	0.00867127	0.830832	922	0.978328
metab_100009130	1-oleoyl-2-docosahexaenoyl-GPC (18:1/22:6)*		Lipid	Phosphatidylcholine (PC)	family.Barnesiellaceae	0.00137446	0.00643241	0.830848	922	0.978328
metab_331	gamma-glutamylglutamate		Peptide	Gamma-glutamyl Amino Acid	Species.delbrueckii	0.00209227	0.00979132	0.830841	922	0.978328
metab_893	arachidate (20:0)		Lipid	Long Chain Saturated Fatty Acid	genus.Paraprevotella	0.00101841	0.00476566	0.830832	922	0.978328
metab_999924422	X - 24422		NA	NA	class.Saccharimonadia	0.00307336	0.0143834	0.830851	922	0.978329
metab_999913507	X - 13507		NA	NA	Species.formigenes	0.00783694	0.0366778	0.830853	922	0.97833
metab_100000445	theobromine		Xenobiotics	Xanthine Metabolism	Species.intestinalis	-0.0027355	0.0128035	0.830867	922	0.978339
metab_100000656	1-stearoyl-GPI (18:0)		Lipid	Lysophospholipid	genus.Subdoligranulum	-0.00239389	0.0112051	0.830875	922	0.978339
metab_100001073	androsterone sulfate		Lipid	Androgenic Steroids	family.Akkermansiaceae	0.00272601	0.0127616	0.8309	922	0.978339
metab_100001256	N-acetylphenylalanine		Amino Acid	Phenylalanine Metabolism	genus.Merdibacter	0.00257576	0.0120567	0.830879	922	0.978339
metab_100001270	myristoylcarnitine (C14)		Lipid	Fatty Acid Metabolism (Acyl Carnitine, Long Chain Saturated)	genus.CHKCI001	-0.00700985	0.032818	0.83091	922	0.978339
metab_100001276	N-acetylisoleucine		Amino Acid	Leucine, Isoleucine and Valine Metabolism	genus.Phocea	0.00354705	0.0166042	0.83089	922	0.978339
metab_100001511	1-palmitoleoyl-GPC (16:1)*		Lipid	Lysophospholipid	Species.intestinihominis	-0.00355221	0.0166272	0.830878	922	0.978339
metab_100001540	glutamine_degradant*		Partially Characterized Molecules	Partially Characterized Molecules	class.Methanobacteria	0.00482262	0.0225734	0.830876	922	0.978339
metab_100001604	hydroquinone sulfate		Xenobiotics	Drug - Topical Agents	Species.hydrogenotrophica	-0.00733259	0.0343289	0.83091	922	0.978339
metab_100001614	hexadecanedioate (C16-DC)		Lipid	Fatty Acid, Dicarboxylate	Species.provencensis	-0.00710514	0.0332637	0.830908	922	0.978339
metab_100002284	2S,3R-dihydroxybutyrate		Lipid	Fatty Acid, Dihydroxy	genus.Collinsella	-0.00171813	0.00804183	0.83087	922	0.978339
metab_100004182	3b-hydroxy-5-cholenoic acid		Lipid	Secondary Bile Acid Metabolism	genus.CHKCI001	-0.00735049	0.0344121	0.830906	922	0.978339
metab_100006295	sphingomyelin (d18:1/22:1, d18:2/22:0, d16:1/24:1)*		Lipid	Sphingomyelins	Species.bouchesdurhonensis	-0.00380705	0.0178217	0.830893	922	0.978339
metab_100009027	sphingomyelin (d18:0/18:0, d19:0/17:0)*		Lipid	Dihydrosphingomyelins	phylum.Desulfobacterota	-0.00230341	0.0107836	0.830905	922	0.978339
metab_100010942	linoleoyl-linoleoyl-glycerol (18:2/18:2) [2]*		Lipid	Diacylglycerol	genus.Lachnospiraceae.UCG.004	0.0024719	0.0115721	0.830901	922	0.978339
metab_100015793	sphingomyelin (d17:2/16:0, d18:2/15:0)*		Lipid	Sphingomyelins	family.Hydrogenoanaerobacterium	0.00378967	0.0177393	0.830883	922	0.978339
metab_100019972	dodecenedioate (C12:1-DC)*		Lipid	Fatty Acid, Dicarboxylate	order.Coriobacteriales	0.00201461	0.00943098	0.830896	922	0.978339
metab_100020409	ascorbic acid 3-sulfate*		Cofactors and Vitamins	Ascorbate and Aldarate Metabolism	Species.cateniformis	-0.00430397	0.0201465	0.830882	922	0.978339
metab_100020504	sulfate of piperine metabolite C18H21NO3 (3)*		Xenobiotics	Food Component/Plant	genus.Veillonella	-0.00404252	0.0189242	0.830895	922	0.978339
metab_1215	N-acetylglucosaminylasparagine		Carbohydrate	Aminosugar Metabolism	genus.Actinomyces	0.00399067	0.0186803	0.830884	922	0.978339
metab_445	orotate		Nucleotide	Pyrimidine Metabolism, Orotate containing	genus.Sutterella	-0.00161911	0.00757857	0.830875	922	0.978339
metab_501	salicylate		Xenobiotics	Drug - Topical Agents	family.Ruminococcaceae	-0.020956	0.0981011	0.830895	922	0.978339
metab_932	caprylate (8:0)		Lipid	Medium Chain Fatty Acid	genus.Allisonella	-0.00305542	0.0143043	0.830907	922	0.978339
metab_100000054	5-hydroxylysine		Amino Acid	Lysine Metabolism	class.Bacilli	-0.00284328	0.0133131	0.830931	922	0.97834
metab_100000295	tartarate		Xenobiotics	Food Component/Plant	order.DTU014	0.00911006	0.0426614	0.830952	922	0.97834
metab_100000657	1,2-dipalmitoyl-GPC (16:0/16:0)		Lipid	Phosphatidylcholine (PC)	Species.filiformis	-0.00217196	0.0101704	0.830942	922	0.97834
metab_100001232	5-dodecenoate (12:1n7)		Lipid	Medium Chain Fatty Acid	family.Ethanoligenenaceae	0.00778056	0.036433	0.830941	922	0.97834
metab_100001253	N-acetylglutamine		Amino Acid	Glutamate Metabolism	Species.finegoldii	0.0021831	0.0102241	0.830967	922	0.97834
metab_100001257	N-acetylasparagine		Amino Acid	Alanine and Aspartate Metabolism	genus.Succinivibrio	0.00657051	0.030768	0.830947	922	0.97834
metab_100001269	campesterol		Lipid	Sterol	genus.Alloprevotella	-0.00286496	0.0134143	0.830928	922	0.97834
metab_100001274	N-acetylthreonine		Amino Acid	Glycine, Serine and Threonine Metabolism	genus.Monoglobus	0.0017415	0.00815548	0.830957	922	0.97834
metab_100001278	10-heptadecenoate (17:1n7)		Lipid	Long Chain Monounsaturated Fatty Acid	genus.Tuzzerella	-0.00344506	0.0161337	0.830961	922	0.97834
metab_100001294	gamma-glutamylglycine		Peptide	Gamma-glutamyl Amino Acid	order.RF39	0.00165447	0.00774855	0.83097	922	0.97834
metab_100001426	3-(3-amino-3-carboxypropyl)uridine*		Nucleotide	Pyrimidine Metabolism, Uracil containing	Species.longicatena	-0.00100833	0.00472231	0.830967	922	0.97834
metab_100001468	N1-Methyl-2-pyridone-5-carboxamide		Cofactors and Vitamins	Nicotinate and Nicotinamide Metabolism	phylum.Patescibacteria	0.00307986	0.0144205	0.830927	922	0.97834
metab_100001551	1-arachidonoyl-GPC (20:4n6)*		Lipid	Lysophospholipid	genus.Enterorhabdus	0.00234223	0.0109662	0.830919	922	0.97834
metab_100001605	catechol sulfate		Xenobiotics	Benzoate Metabolism	Species.animalis	0.00462355	0.0216505	0.830944	922	0.97834
metab_100001882	glycosyl-N-stearoyl-sphingosine (d18:1/18:0)		Lipid	Hexosylceramides (HCER)	Species.parainfluenzae	0.00291321	0.0136403	0.830928	922	0.97834
metab_100002070	2-hydroxyglutarate		Lipid	Fatty Acid, Dicarboxylate	genus.Butyrivibrio	-0.00139004	0.00650831	0.830924	922	0.97834
metab_100002927	S-methylcysteine sulfoxide		Amino Acid	Methionine, Cysteine, SAM and Taurine Metabolism	class.Saccharimonadia	0.00508209	0.0237977	0.830944	922	0.97834
metab_100006642	glycodeoxycholate 3-sulfate		Lipid	Secondary Bile Acid Metabolism	class.Saccharimonadia	0.00644867	0.0301976	0.830948	922	0.97834
metab_100008916	1-stearoyl-2-docosahexaenoyl-GPC (18:0/22:6)		Lipid	Phosphatidylcholine (PC)	order.Peptostreptococcales.Tissierellales	0.00239852	0.0112322	0.830956	922	0.97834
metab_100009025	sphingomyelin (d18:1/21:0, d17:1/22:0, d16:1/23:0)*		Lipid	Sphingomyelins	genus.Klebsiella	0.0027288	0.0127782	0.830946	922	0.97834
metab_100015793	sphingomyelin (d17:2/16:0, d18:2/15:0)*		Lipid	Sphingomyelins	Species.obesi	-0.00173658	0.00813303	0.830969	922	0.97834
metab_100020825	3-hydroxyhexanoylcarnitine (1)		Lipid	Fatty Acid Metabolism (Acyl Carnitine, Hydroxy)	Species.aerofaciens	0.00151617	0.00710092	0.830973	922	0.97834
metab_100021538	dibutyl sulfosuccinate		Xenobiotics	Chemical	Species.shahii	-0.00141059	0.00660614	0.830964	922	0.97834
metab_100021709	branched-chain, straight-chain, or cyclopropyl 12:1 fatty acid*		Partially Characterized Molecules	Partially Characterized Molecules	genus.Lactococcus	0.00326705	0.0152985	0.830944	922	0.97834
metab_1668	taurodeoxycholate		Lipid	Secondary Bile Acid Metabolism	family.UCG.011	-0.00803801	0.0376435	0.830963	922	0.97834
metab_533	urea		Amino Acid	Urea cycle; Arginine and Proline Metabolism	phylum.Patescibacteria	-0.00239784	0.0112289	0.830953	922	0.97834
metab_564	threonine		Amino Acid	Glycine, Serine and Threonine Metabolism	Species.faecis.1	0.00464506	0.0217542	0.830967	922	0.97834
metab_823	pyruvate		Carbohydrate	Glycolysis, Gluconeogenesis, and Pyruvate Metabolism	genus.Victivallis	0.00470319	0.0220275	0.830974	922	0.97834
metab_999912283	X - 12283		NA	NA	Species.animalis	0.00567267	0.026561	0.83093	922	0.97834
metab_999915245	X - 15245		NA	NA	family.Desulfovibrionaceae	0.00296708	0.0138934	0.83094	922	0.97834
metab_100000882	3-hydroxymyristate		Lipid	Fatty Acid, Monohydroxy	Species.anginosus	-0.00869778	0.0407394	0.830988	922	0.978344
metab_100001567	1-palmitoyl-GPE (16:0)		Lipid	Lysophospholipid	genus..Bacteroides..pectinophilus.group	-0.00308412	0.0144455	0.830985	922	0.978344
metab_100002989	oleoyl-linoleoyl-glycerol (18:1/18:2) [1]		Lipid	Diacylglycerol	Species.putredinis	0.00181968	0.00852293	0.830983	922	0.978344
metab_100004054	margaroylcarnitine (C17)*		Lipid	Fatty Acid Metabolism (Acyl Carnitine, Long Chain Saturated)	Species.sedimentorum	0.00238996	0.0111943	0.830988	922	0.978344
metab_93	alpha-ketoglutarate		Energy	TCA Cycle	order.Desulfovibrionales	-0.00169365	0.00793305	0.830991	922	0.978344
metab_999921471	X - 21471		NA	NA	Species.bacterium	-0.00174064	0.00815312	0.83099	922	0.978344
metab_566	valine		Amino Acid	Leucine, Isoleucine and Valine Metabolism	Species.disporicum	-0.00218338	0.0102272	0.830996	922	0.978346
metab_917	asparagine		Amino Acid	Alanine and Aspartate Metabolism	Species.pectinoschiza	-0.000931583	0.00436367	0.830997	922	0.978346
metab_100009005	1-(1-enyl-palmitoyl)-2-oleoyl-GPE (P-16:0/18:1)*		Lipid	Plasmalogen	family.Succinivibrionaceae	-0.00511268	0.0239495	0.831003	922	0.978347
metab_100009030	lactosyl-N-palmitoyl-sphingosine (d18:1/16:0)		Lipid	Lactosylceramides (LCER)	Species.equolifaciens	0.00227639	0.0106633	0.831003	922	0.978347
metab_100020823	lithocholate sulfate (1)		Lipid	Secondary Bile Acid Metabolism	Species.longicatena	0.00298743	0.0139939	0.831001	922	0.978347
metab_100000263	imidazole lactate		Amino Acid	Histidine Metabolism	order.Acidaminococcales	-0.00133709	0.00626359	0.83101	922	0.978352
metab_100003119	N-oleoyltaurine		Lipid	Endocannabinoid	genus.Catenibacterium	-0.00180366	0.00844964	0.831017	922	0.978358
metab_999921339	X - 21339		NA	NA	class.Methanobacteria	-0.0053639	0.0251293	0.831023	922	0.978361
metab_999925936	X - 25936		NA	NA	Species.dentium	0.00472645	0.0221431	0.831024	922	0.978361
metab_100020351	N-carbamoylvaline		Amino Acid	Leucine, Isoleucine and Valine Metabolism	Species.massiliensis.6	-0.00550169	0.0257758	0.83103	922	0.978363
metab_1024	pantothenate		Cofactors and Vitamins	Pantothenate and CoA Metabolism	genus.CAG.873	-0.00252187	0.0118152	0.83103	922	0.978363
metab_100000463	indolelactate		Amino Acid	Tryptophan Metabolism	family.Peptococcaceae	-0.00181872	0.00852178	0.831048	922	0.978363
metab_100001415	N6-carbamoylthreonyladenosine		Nucleotide	Purine Metabolism, Adenine containing	Species.intestinalis.2	0.00193165	0.0090505	0.831041	922	0.978363
metab_100001570	1-linoleoyl-GPE (18:2)*		Lipid	Lysophospholipid	genus.Merdibacter	-0.00317763	0.0148903	0.831062	922	0.978363
metab_100001593	glutarylcarnitine (C5-DC)		Amino Acid	Lysine Metabolism	Species.vadensis	-0.0101033	0.0473508	0.831087	922	0.978363
metab_100001740	mannitol/sorbitol		Carbohydrate	Fructose, Mannose and Galactose Metabolism	Species.fragilis	0.00309087	0.0144838	0.831062	922	0.978363
metab_100001882	glycosyl-N-stearoyl-sphingosine (d18:1/18:0)		Lipid	Hexosylceramides (HCER)	Species.vulgatus	-0.00106432	0.00498882	0.831111	922	0.978363
metab_100002026	androstenediol (3alpha, 17alpha) monosulfate (2)		Lipid	Androgenic Steroids	Species.muciniphila	0.00189961	0.00890265	0.831083	922	0.978363
metab_100002027	androstenediol (3alpha, 17alpha) monosulfate (3)		Lipid	Androgenic Steroids	genus.Anaeroplasma	0.00378331	0.0177318	0.831092	922	0.978363
metab_100002284	2S,3R-dihydroxybutyrate		Lipid	Fatty Acid, Dihydroxy	Species.hydrogenotrophica	0.0039656	0.0185849	0.831082	922	0.978363
metab_100002679	gamma-carboxyglutamate		Amino Acid	Glutamate Metabolism	Species.comes	-0.00155927	0.00730883	0.831111	922	0.978363
metab_100003686	N-palmitoylglycine		Lipid	Fatty Acid Metabolism (Acyl Glycine)	Species.atypica	0.00366591	0.0171789	0.831067	922	0.978363
metab_100004318	indolin-2-one		Xenobiotics	Food Component/Plant	Species.filiformis	0.00426106	0.0199677	0.831066	922	0.978363
metab_100004326	3-acetylphenol sulfate		Xenobiotics	Chemical	phylum.Euryarchaeota	0.00664376	0.0311274	0.831035	922	0.978363
metab_100006005	5alpha-androstan-3alpha,17beta-diol monosulfate (2)		Lipid	Androgenic Steroids	genus.Lachnospiraceae.UCG.004	0.00264297	0.0123878	0.831101	922	0.978363
metab_100006379	C-glycosyltryptophan		Amino Acid	Tryptophan Metabolism	Species.hydrogenotrophica	-0.00250643	0.0117447	0.831056	922	0.978363
metab_100008921	1-palmitoyl-2-stearoyl-GPC (16:0/18:0)		Lipid	Phosphatidylcholine (PC)	Species.virosa	0.00226556	0.0106156	0.831049	922	0.978363
metab_100008952	1-palmitoleoylglycerol (16:1)*		Lipid	Monoacylglycerol	genus.TM7x	-0.00452618	0.0212154	0.831108	922	0.978363
metab_100008957	sphingomyelin (d18:2/24:1, d18:1/24:2)*		Lipid	Sphingomyelins	Species.intestinihominis	0.00266581	0.0124908	0.831047	922	0.978363
metab_100008977	1-stearoyl-2-arachidonoyl-GPE (18:0/20:4)		Lipid	Phosphatidylethanolamine (PE)	genus.Anaerotruncus	0.00289093	0.0135497	0.831097	922	0.978363
metab_100008980	1-stearoyl-2-linoleoyl-GPC (18:0/18:2)*		Lipid	Phosphatidylcholine (PC)	genus.Parasutterella	-0.00100051	0.00468965	0.831107	922	0.978363
metab_100009329	ascorbic acid 2-sulfate		Cofactors and Vitamins	Ascorbate and Aldarate Metabolism	Species.timonensis	0.00702633	0.0329305	0.831088	922	0.978363
metab_100009345	1-palmitoleoyl-2-linolenoyl-GPC (16:1/18:3)*		Lipid	Phosphatidylcholine (PC)	class.Vampirivibrionia	-0.00280716	0.013158	0.831109	922	0.978363
metab_100010942	linoleoyl-linoleoyl-glycerol (18:2/18:2) [2]*		Lipid	Diacylglycerol	Species.nordii	0.00984067	0.046121	0.83109	922	0.978363
metab_100015624	N-behenoyl-sphingadienine (d18:2/22:0)*		Lipid	Ceramides	Species.plebeius	-0.00183965	0.00862291	0.831107	922	0.978363
metab_100015834	lignoceroylcarnitine (C24)*		Lipid	Fatty Acid Metabolism (Acyl Carnitine, Long Chain Saturated)	genus.Erysipelatoclostridium	0.00184346	0.00863983	0.831089	922	0.978363
metab_100019794	hydroxy-CMPF*		Lipid	Fatty Acid, Dicarboxylate	genus.Fournierella	0.00533573	0.0250068	0.831087	922	0.978363
metab_100020214	glyco-beta-muricholate**		Lipid	Primary Bile Acid Metabolism	order.Chloroplast	-0.0120171	0.0563261	0.831103	922	0.978363
metab_100021105	eicosenedioate (C20:1-DC)*		Lipid	Fatty Acid, Dicarboxylate	Species.intestinalis	-0.00205167	0.00961632	0.8311	922	0.978363
metab_1254	glycerol		Lipid	Glycerolipid Metabolism	family.Desulfovibrionaceae	0.00186185	0.00872691	0.831106	922	0.978363
metab_209	adenosine 5'-monophosphate (AMP)		Nucleotide	Purine Metabolism, Adenine containing	genus.Sellimonas	-0.00224127	0.0105014	0.831044	922	0.978363
metab_999912812	X - 12812		NA	NA	genus.Allisonella	-0.00787424	0.0368993	0.831065	922	0.978363
metab_999915503	X - 15503		NA	NA	Species.coprophilus	-0.00283994	0.0133099	0.831087	922	0.978363
metab_999917357	X - 17357		NA	NA	family.Micrococcaceae	-0.00680904	0.0319035	0.831044	922	0.978363
metab_999921286	X - 21286		NA	NA	Species.hydrogenotrophica	-0.00514117	0.0240927	0.831071	922	0.978363
metab_999922162	X - 22162		NA	NA	Species.hydrogenotrophica	-0.00379751	0.0177951	0.831063	922	0.978363
metab_999924307	X - 24307		NA	NA	phylum.Cyanobacteria	0.00272953	0.0127909	0.831066	922	0.978363
metab_999924475	X - 24475		NA	NA	family.Peptococcaceae	0.00425022	0.0199198	0.831089	922	0.978363
metab_999924556	X - 24556		NA	NA	Species.fermentans	0.00411839	0.0193024	0.831094	922	0.978363
metab_1869	2-hydroxyhippurate (salicylurate)		Xenobiotics	Benzoate Metabolism	genus.Veillonella	0.00792925	0.0371679	0.831114	922	0.978364
metab_999925419	X - 25419		NA	NA	order.Oscillospirales	-0.0172111	0.0806795	0.831121	922	0.978371
metab_100015638	2-hydroxynervonate*		Lipid	Fatty Acid, Monohydroxy	genus.Slackia	-0.00277096	0.0129897	0.831126	922	0.978372
metab_999924241	X - 24241		NA	NA	genus.UCG.007	-0.00518841	0.0243223	0.831127	922	0.978372
metab_100001178	3-carboxy-4-methyl-5-propyl-2-furanpropanoate (CMPF)		Lipid	Fatty Acid, Dicarboxylate	Species.putredinis	0.00363128	0.0170241	0.83114	922	0.978375
metab_100005383	N-methylpipecolate		Xenobiotics	Bacterial/Fungal	genus.Haemophilus	-0.00461514	0.0216361	0.831136	922	0.978375
metab_100020262	glutamine conjugate of C6H10O2 (2)*		Partially Characterized Molecules	Partially Characterized Molecules	Species.clarus	0.00424549	0.0199041	0.831144	922	0.978375
metab_1104	methyl indole-3-acetate		Xenobiotics	Food Component/Plant	genus.Pygmaiobacter	0.00643775	0.0301816	0.831142	922	0.978375
metab_504	serotonin		Amino Acid	Tryptophan Metabolism	genus.Anaerotruncus	-0.00473555	0.0222015	0.831143	922	0.978375
metab_999918887	X - 18887		NA	NA	Species.bacterium	-0.0013696	0.00642086	0.831138	922	0.978375
metab_999924337	X - 24337		NA	NA	genus.Alloprevotella	0.00205247	0.00962208	0.831135	922	0.978375
metab_100001403	5-acetylamino-6-amino-3-methyluracil		Xenobiotics	Xanthine Metabolism	order.Erysipelotrichales	-0.00528846	0.0247947	0.83115	922	0.978376
metab_100001925	cyclo(leu-pro)		Peptide	Dipeptide	genus.Actinomyces	0.00820279	0.0384596	0.831155	922	0.978376
metab_100015967	carotene diol (2)		Cofactors and Vitamins	Vitamin A Metabolism	genus.Weissella	-0.00653638	0.0306464	0.831154	922	0.978376
metab_811	alanine		Amino Acid	Alanine and Aspartate Metabolism	order.Actinomycetales	-0.00372073	0.0174447	0.831152	922	0.978376
metab_999917354	X - 17354		NA	NA	genus.Bifidobacterium	-0.00261489	0.0122601	0.831155	922	0.978376
metab_999912740	X - 12740		NA	NA	Species.massiliensis.1	0.00467007	0.0218967	0.831159	922	0.978378
metab_999924462	X - 24462		NA	NA	order.Monoglobales	-0.0024624	0.0115458	0.831163	922	0.97838
metab_100000997	3-hydroxydecanoate		Lipid	Fatty Acid, Monohydroxy	genus.UBA1819	-0.00192831	0.00904219	0.831176	922	0.97838
metab_100001055	isobutyrylcarnitine (C4)		Amino Acid	Leucine, Isoleucine and Valine Metabolism	Species.copri	0.00248472	0.0116516	0.83118	922	0.97838
metab_100004326	3-acetylphenol sulfate		Xenobiotics	Chemical	Species.rubiinfantis	0.00876175	0.0410861	0.831178	922	0.97838
metab_100020409	ascorbic acid 3-sulfate*		Cofactors and Vitamins	Ascorbate and Aldarate Metabolism	family.Peptostreptococcaceae	0.00203561	0.00954522	0.831174	922	0.97838
metab_100020417	N6,N6-dimethyllysine		Amino Acid	Lysine Metabolism	family.Anaerofustaceae	-0.00679127	0.0318461	0.831178	922	0.97838
metab_50	spermidine		Amino Acid	Polyamine Metabolism	family.Prevotellaceae	-0.00100552	0.00471484	0.831168	922	0.97838
metab_891	margarate (17:0)		Lipid	Long Chain Saturated Fatty Acid	Species.delbrueckii	-0.00231575	0.0108591	0.831178	922	0.97838
metab_999913553	X - 13553		NA	NA	family.Marinifilaceae	-0.00166199	0.00779306	0.831169	922	0.97838
metab_100021162	palmitoyl-sphingosine-phosphoethanolamine (d18:1/16:0)		Lipid	Ceramide PEs	genus.Granulicatella	0.00319616	0.0149883	0.831186	922	0.978385
metab_100015751	glycosyl ceramide (d18:1/23:1, d17:1/24:1)*		Lipid	Hexosylceramides (HCER)	Species.wadsworthensis	0.00207074	0.00971086	0.831189	922	0.978385
metab_999911483	X - 11483		NA	NA	genus.Lactobacillus	0.00400735	0.0187929	0.831191	922	0.978385
metab_100000263	imidazole lactate		Amino Acid	Histidine Metabolism	family.Family.XI	-0.00504635	0.0236726	0.831242	922	0.978386
metab_100000861	2,3-dihydroxypyridine		Xenobiotics	Food Component/Plant	genus.Citrobacter	0.00727504	0.0341194	0.831202	922	0.978386
metab_100001064	glycolithocholate		Lipid	Secondary Bile Acid Metabolism	family.Lactobacillaceae	-0.00296621	0.0139125	0.831216	922	0.978386
metab_100001081	2-pyrrolidinone		Amino Acid	Glutamate Metabolism	genus.Holdemania	0.00254731	0.0119483	0.831224	922	0.978386
metab_100001104	N-acetyltyrosine		Amino Acid	Tyrosine Metabolism	genus.Atopobium	-0.0055649	0.0261076	0.831257	922	0.978386
metab_100001409	N1-methylinosine		Nucleotide	Purine Metabolism, (Hypo)Xanthine/Inosine containing	genus.UCG.007	0.00281241	0.0131934	0.831244	922	0.978386
metab_100001579	2-hydroxypalmitate		Lipid	Fatty Acid, Monohydroxy	Species.parainfluenzae	-0.0028026	0.0131495	0.831271	922	0.978386
metab_100001851	N-acetylserine		Amino Acid	Glycine, Serine and Threonine Metabolism	genus.Shuttleworthia	-0.00151786	0.00711852	0.831199	922	0.978386
metab_100001872	1-stearoyl-2-arachidonoyl-GPS (18:0/20:4)		Lipid	Phosphatidylserine (PS)	genus.Methanobrevibacter	-0.00562359	0.0263762	0.831214	922	0.978386
metab_100004208	guaiacol sulfate		Xenobiotics	Benzoate Metabolism	order.Oscillospirales	0.0109453	0.0513505	0.831261	922	0.978386
metab_100004541	acisoga		Amino Acid	Polyamine Metabolism	family.Micrococcaceae	-0.00675387	0.0316851	0.831254	922	0.978386
metab_100004542	2-aminoheptanoate		Lipid	Fatty Acid, Amino	Species.eggerthii	-0.00175371	0.0082277	0.831261	922	0.978386
metab_100005383	N-methylpipecolate		Xenobiotics	Bacterial/Fungal	genus.Leuconostoc	0.0120168	0.0563817	0.831273	922	0.978386
metab_100006082	4-hydroxychlorothalonil		Xenobiotics	Chemical	family.Prevotellaceae	-0.00143141	0.0067154	0.831256	922	0.978386
metab_100006105	4-methylguaiacol sulfate		Xenobiotics	Benzoate Metabolism	Species.excrementihominis	0.00553152	0.0259425	0.831202	922	0.978386
metab_100008991	1-palmitoyl-2-docosahexaenoyl-GPE (16:0/22:6)*		Lipid	Phosphatidylethanolamine (PE)	Species.champanellensis	0.0026376	0.0123699	0.831199	922	0.978386
metab_100010917	palmitoyl-oleoyl-glycerol (16:0/18:1) [2]*		Lipid	Diacylglycerol	genus.Oscillibacter	-0.00259223	0.0121587	0.83122	922	0.978386
metab_100015681	palmitoleoyl-arachidonoyl-glycerol (16:1/20:4) [2]*		Lipid	Diacylglycerol	class.Bacilli	0.00507106	0.0237829	0.831202	922	0.978386
metab_100015745	glycosyl ceramide (d18:2/24:1, d18:1/24:2)*		Lipid	Hexosylceramides (HCER)	genus..Eubacterium..hallii.group	-0.00226323	0.010619	0.831274	922	0.978386
metab_100016038	(N(1) + N(8))-acetylspermidine		Amino Acid	Polyamine Metabolism	Species.pectinoschiza	0.0013041	0.00611819	0.831258	922	0.978386
metab_100020205	hydroxyasparagine**		Amino Acid	Alanine and Aspartate Metabolism	Species.intestini	-0.00296354	0.0139009	0.831227	922	0.978386
metab_1342	3-methoxytyrosine		Amino Acid	Tyrosine Metabolism	Species.salyersiae	0.00236928	0.0111161	0.831267	922	0.978386
metab_1869	2-hydroxyhippurate (salicylurate)		Xenobiotics	Benzoate Metabolism	class.Cyanobacteriia	0.0214944	0.100816	0.831216	922	0.978386
metab_1869	2-hydroxyhippurate (salicylurate)		Xenobiotics	Benzoate Metabolism	family.Tannerellaceae	-0.00635856	0.0298217	0.831205	922	0.978386
metab_2054	ethylmalonate		Amino Acid	Leucine, Isoleucine and Valine Metabolism	Species.crossotus	-0.0020487	0.00960936	0.831221	922	0.978386
metab_267	choline phosphate		Lipid	Phospholipid Metabolism	Species.clarus	0.00123866	0.00581162	0.831271	922	0.978386
metab_313	sphinganine		Lipid	Sphingolipid Synthesis	family.Synergistaceae	0.00427512	0.0200541	0.831236	922	0.978386
metab_503	serine		Amino Acid	Glycine, Serine and Threonine Metabolism	family.Coriobacteriaceae	-0.00128114	0.00600874	0.831209	922	0.978386
metab_815	tyrosine		Amino Acid	Tyrosine Metabolism	Species.eggerthii	0.00109456	0.00513537	0.831266	922	0.978386
metab_999912410	X - 12410		NA	NA	genus.Succinivibrio	-0.00774017	0.0363074	0.831232	922	0.978386
metab_999912729	X - 12729		NA	NA	Species.wadsworthensis	0.00376399	0.0176598	0.831267	922	0.978386
metab_999913507	X - 13507		NA	NA	family.Prevotellaceae	-0.00179932	0.0084398	0.831224	922	0.978386
metab_999913844	X - 13844		NA	NA	genus.Merdibacter	0.00647901	0.0303974	0.831264	922	0.978386
metab_999918913	X - 18913		NA	NA	order.Victivallales	-0.00523631	0.0245657	0.831255	922	0.978386
metab_999921286	X - 21286		NA	NA	Species.pectinoschiza	-0.00208751	0.00979272	0.831244	922	0.978386
metab_999923680	X - 23680		NA	NA	Species.bacterium.1	0.00178521	0.0083751	0.831253	922	0.978386
metab_999924306	X - 24306		NA	NA	order.DTU014	0.0051431	0.0241236	0.831222	922	0.978386
metab_999924970	X - 24970		NA	NA	Species.hydrogenotrophica	0.00955023	0.0447983	0.831233	922	0.978386
metab_999925265	X - 25265		NA	NA	Species.luti	-0.002524	0.0118409	0.831252	922	0.978386
metab_100001550	homostachydrine*		Xenobiotics	Food Component/Plant	family.Anaerovoracaceae	0.00467644	0.0219427	0.831282	922	0.978386
metab_100001611	3beta,7alpha-dihydroxy-5-cholestenoate		Lipid	Sterol	genus.Lachnospiraceae.NK4A136.group	0.00181208	0.00850275	0.831285	922	0.978386
metab_100001635	ectoine		Xenobiotics	Chemical	genus.Pygmaiobacter	-0.00862956	0.0404915	0.831282	922	0.978386
metab_100004601	1H-indole-7-acetic acid		Xenobiotics	Bacterial/Fungal	family.Eggerthellaceae	0.00225048	0.0105595	0.83128	922	0.978386
metab_100006367	3-hydroxyhexanoate		Lipid	Fatty Acid, Monohydroxy	genus.UCG.009	0.00272533	0.0127881	0.831287	922	0.978386
metab_207	adenosine 3',5'-cyclic monophosphate (cAMP)		Nucleotide	Purine Metabolism, Adenine containing	Species.caccae.1	-0.0035494	0.0166548	0.831286	922	0.978386
metab_100001392	laurylcarnitine (C12)		Lipid	Fatty Acid Metabolism (Acyl Carnitine, Medium Chain)	genus.Faecalicoccus	0.00759669	0.0356474	0.831293	922	0.978389
metab_409	malate		Energy	TCA Cycle	order.Saccharimonadales	0.00220811	0.0103616	0.831294	922	0.978389
metab_1668	taurodeoxycholate		Lipid	Secondary Bile Acid Metabolism	genus.Fusicatenibacter	-0.00496658	0.0233061	0.831296	922	0.978389
metab_100001613	tetradecanedioate (C14-DC)		Lipid	Fatty Acid, Dicarboxylate	genus.Prevotella_9	0.00131934	0.00619156	0.831308	922	0.978399
metab_100002026	androstenediol (3alpha, 17alpha) monosulfate (2)		Lipid	Androgenic Steroids	Species.xylaniphila	-0.00685983	0.0321927	0.831308	922	0.978399
metab_100015835	cerotoylcarnitine (C26)*		Lipid	Fatty Acid Metabolism (Acyl Carnitine, Long Chain Saturated)	family.Eubacteriaceae	0.00448164	0.0210326	0.831313	922	0.9784
metab_1023	sarcosine		Amino Acid	Glycine, Serine and Threonine Metabolism	genus.Blautia	-0.00371752	0.0174466	0.831313	922	0.9784
metab_100005985	sphingomyelin (d18:2/14:0, d18:1/14:1)*		Lipid	Sphingomyelins	Species.intestini	-0.00308355	0.0144719	0.831321	922	0.978401
metab_999912221	X - 12221		NA	NA	Species.pectinoschiza	-0.00239118	0.0112223	0.831318	922	0.978401
metab_999914939	X - 14939		NA	NA	Species.longicatena	0.00196413	0.00921823	0.831321	922	0.978401
metab_100002613	pantoate		Cofactors and Vitamins	Pantothenate and CoA Metabolism	Species.catus	0.00161826	0.0075952	0.831327	922	0.978403
metab_1083	N-acetylmethionine		Amino Acid	Methionine, Cysteine, SAM and Taurine Metabolism	genus.Catenibacillus	-0.00252257	0.0118395	0.831326	922	0.978403
metab_100000707	maleate		Lipid	Fatty Acid, Dicarboxylate	order.Eubacteriales	0.0058757	0.0275937	0.831425	922	0.978407
metab_100001022	threonate		Cofactors and Vitamins	Ascorbate and Aldarate Metabolism	genus.Succiniclasticum	-0.00350971	0.016475	0.83135	922	0.978407
metab_100001040	1-linoleoylglycerol (18:2)		Lipid	Monoacylglycerol	Species.hominis	-0.00199687	0.00937585	0.831391	922	0.978407
metab_100001501	oleoylcarnitine (C18:1)		Lipid	Fatty Acid Metabolism (Acyl Carnitine, Monounsaturated)	genus.Howardella	0.00164372	0.00771924	0.831424	922	0.978407
metab_100001613	tetradecanedioate (C14-DC)		Lipid	Fatty Acid, Dicarboxylate	Species.mitsuokai	0.00371523	0.0174439	0.831391	922	0.978407
metab_100004112	3-methyl catechol sulfate (1)		Xenobiotics	Benzoate Metabolism	Species.sobrinus	0.00912591	0.0428481	0.831389	922	0.978407
metab_100004328	sphingomyelin (d18:1/14:0, d16:1/16:0)*		Lipid	Sphingomyelins	genus.Cloacibacillus	0.00346289	0.016255	0.831348	922	0.978407
metab_100005986	sphingomyelin (d18:1/24:1, d18:2/24:0)*		Lipid	Sphingomyelins	genus.Negativibacillus	-0.00158278	0.00743003	0.831357	922	0.978407
metab_100006262	4-methoxyphenol sulfate		Amino Acid	Tyrosine Metabolism	family.Oscillospiraceae	0.00550989	0.0258754	0.831424	922	0.978407
metab_100006296	sphingomyelin (d18:1/22:2, d18:2/22:1, d16:1/24:2)*		Lipid	Sphingomyelins	Species.thetaiotaomicron	0.0012535	0.00588638	0.831415	922	0.978407
metab_100006361	dopamine 3-O-sulfate		Amino Acid	Tyrosine Metabolism	Species.invisus	-0.00164222	0.00771198	0.831419	922	0.978407
metab_100006644	taurodeoxycholic acid 3-sulfate		Lipid	Secondary Bile Acid Metabolism	genus.Hafnia.Obesumbacterium	0.00951211	0.0446663	0.831408	922	0.978407
metab_100008990	1-palmitoyl-2-arachidonoyl-GPE (16:0/20:4)*		Lipid	Phosphatidylethanolamine (PE)	genus.Prevotella_9	-0.00124272	0.00583339	0.831348	922	0.978407
metab_100009005	1-(1-enyl-palmitoyl)-2-oleoyl-GPE (P-16:0/18:1)*		Lipid	Plasmalogen	Species.fastidiosa	0.00831026	0.0390238	0.831412	922	0.978407
metab_100009042	5-hydroxyindole sulfate		Amino Acid	Tryptophan Metabolism	family.Prevotellaceae	-0.00157491	0.00739509	0.831401	922	0.978407
metab_100009225	1-(1-enyl-stearoyl)-2-linoleoyl-GPE (P-18:0/18:2)*		Lipid	Plasmalogen	genus.Negativibacillus	-0.00173054	0.00812562	0.831397	922	0.978407
metab_100010917	palmitoyl-oleoyl-glycerol (16:0/18:1) [2]*		Lipid	Diacylglycerol	Species.mucilaginosa	-0.0112588	0.0528578	0.831374	922	0.978407
metab_100015792	sphingomyelin (d18:1/25:0, d19:0/24:1, d20:1/23:0, d19:1/24:0)*		Lipid	Sphingomyelins	genus.Epulopiscium	0.00453145	0.0212748	0.831378	922	0.978407
metab_100015834	lignoceroylcarnitine (C24)*		Lipid	Fatty Acid Metabolism (Acyl Carnitine, Long Chain Saturated)	genus.Family.XIII.AD3011.group	-0.00233524	0.0109636	0.831377	922	0.978407
metab_100015835	cerotoylcarnitine (C26)*		Lipid	Fatty Acid Metabolism (Acyl Carnitine, Long Chain Saturated)	genus.Lachnospira	0.00155445	0.00729901	0.831401	922	0.978407
metab_100020378	2-hydroxysebacate		Lipid	Fatty Acid, Dicarboxylate	genus.UC5.1.2E3	0.00287886	0.0135134	0.831347	922	0.978407
metab_100020414	6-bromotryptophan		Amino Acid	Tryptophan Metabolism	genus..Ruminococcus..gnavus.group	0.00118139	0.00554554	0.831349	922	0.978407
metab_100020417	N6,N6-dimethyllysine		Amino Acid	Lysine Metabolism	Species.ndongoniae	-0.00666332	0.0312921	0.831423	922	0.978407
metab_100020496	sulfate of piperine metabolite C16H19NO3 (2)*		Xenobiotics	Food Component/Plant	Species.intestinalis	-0.00269014	0.012629	0.831366	922	0.978407
metab_100021100	tetradecadienedioate (C14:2-DC)*		Lipid	Fatty Acid, Dicarboxylate	Species.finegoldii.1	-0.00353793	0.0166106	0.831382	922	0.978407
metab_100021198	picolinoylglycine		Lipid	Fatty Acid Metabolism (Acyl Glycine)	genus.Subdoligranulum	-0.00232511	0.0109151	0.831362	922	0.978407
metab_100021372	2-hydroxy-4-(methylthio)butanoic acid		Amino Acid	Methionine, Cysteine, SAM and Taurine Metabolism	Species.bacterium.1	0.0015441	0.00725026	0.831398	922	0.978407
metab_100021992	cis-3,4-methyleneheptanoylglycine		Lipid	Fatty Acid Metabolism (Acyl Glycine)	family.Erysipelotrichaceae	-0.00224413	0.0105351	0.831365	922	0.978407
metab_1082	N-acetylleucine		Amino Acid	Leucine, Isoleucine and Valine Metabolism	genus..Eubacterium..siraeum.group	-0.00116055	0.00544973	0.831411	922	0.978407
metab_1102	gamma-glutamyltyrosine		Peptide	Gamma-glutamyl Amino Acid	genus.Parabacteroides	0.00149699	0.00702896	0.831395	922	0.978407
metab_111	3-hydroxyisobutyrate		Amino Acid	Leucine, Isoleucine and Valine Metabolism	genus.Lachnospiraceae.UCG.010	-0.00172372	0.00809332	0.831391	922	0.978407
metab_1110	N-acetylalanine		Amino Acid	Alanine and Aspartate Metabolism	Species.coprophilus	-0.00246881	0.0115882	0.83134	922	0.978407
metab_272	corticosterone		Lipid	Corticosteroids	order.Clostridia.vadinBB60.group	-0.00351455	0.0165046	0.83142	922	0.978407
metab_381	2-aminoadipate		Amino Acid	Lysine Metabolism	Species.intestinihominis	-0.00278281	0.0130646	0.831373	922	0.978407
metab_397	leucine		Amino Acid	Leucine, Isoleucine and Valine Metabolism	Species.longoviformis	0.00401837	0.0188636	0.831358	922	0.978407
metab_537	trans-urocanate		Amino Acid	Histidine Metabolism	Species.formigenes	0.00609786	0.0286234	0.831346	922	0.978407
metab_811	alanine		Amino Acid	Alanine and Aspartate Metabolism	Species.mutans	0.00222311	0.0104398	0.831417	922	0.978407
metab_821	pseudouridine		Nucleotide	Pyrimidine Metabolism, Uracil containing	genus..Eubacterium..brachy.group	-0.00111149	0.00521946	0.831415	922	0.978407
metab_881	cytosine		Nucleotide	Pyrimidine Metabolism, Cytidine containing	genus.UCG.003	0.00244365	0.0114729	0.831381	922	0.978407
metab_980	pentadecanoate (15:0)		Lipid	Long Chain Saturated Fatty Acid	Species.ndongoniae	0.00504645	0.0236878	0.831345	922	0.978407
metab_999912221	X - 12221		NA	NA	class.Vampirivibrionia	-0.00357584	0.0167894	0.83139	922	0.978407
metab_999912729	X - 12729		NA	NA	genus.Dialister	-0.00253058	0.0118838	0.83142	922	0.978407
metab_999922162	X - 22162		NA	NA	genus.Dialister	0.00122353	0.00574281	0.831334	922	0.978407
metab_999923665	X - 23665		NA	NA	Species.lenta	0.00353238	0.016584	0.831376	922	0.978407
metab_999924418	X - 24418		NA	NA	genus.Akkermansia	0.00151841	0.00712859	0.831374	922	0.978407
metab_100002126	16a-hydroxy DHEA 3-sulfate		Lipid	Androgenic Steroids	genus.Butyricimonas	-0.00378945	0.0177969	0.831432	922	0.978412
metab_100021990	3-hydroxyoctanoylcarnitine (1)		Lipid	Fatty Acid Metabolism (Acyl Carnitine, Hydroxy)	phylum.Verrucomicrobiota	-0.00190445	0.00894434	0.831436	922	0.978412
metab_999913684	X - 13684		NA	NA	order.Eubacteriales	-0.00464871	0.0218327	0.831435	922	0.978412
metab_100001541	2-hydroxy-3-methylvalerate		Amino Acid	Leucine, Isoleucine and Valine Metabolism	genus.Alistipes	0.00237041	0.0111333	0.831445	922	0.978413
metab_100010922	linoleoyl-arachidonoyl-glycerol (18:2/20:4) [1]*		Lipid	Diacylglycerol	Species.coprophilus	0.00501635	0.0235604	0.831443	922	0.978413
metab_100019892	2-hydroxyarachidate*		Lipid	Fatty Acid, Monohydroxy	Species.nordii	0.0047791	0.0224473	0.831451	922	0.978413
metab_100020545	N2-acetyl,N6,N6-dimethyllysine		Amino Acid	Lysine Metabolism	genus.Lactiplantibacillus	0.0109706	0.0515261	0.831444	922	0.978413
metab_1668	taurodeoxycholate		Lipid	Secondary Bile Acid Metabolism	genus.Erysipelatoclostridium	-0.00434967	0.0204304	0.831452	922	0.978413
metab_563	glutamine		Amino Acid	Glutamate Metabolism	genus.Hafnia.Obesumbacterium	-0.00364419	0.0171165	0.83145	922	0.978413
metab_799	betaine		Amino Acid	Glycine, Serine and Threonine Metabolism	class.Saccharimonadia	0.00205437	0.00964906	0.831447	922	0.978413
metab_100001145	3-hydroxysebacate		Lipid	Fatty Acid, Monohydroxy	genus.Fournierella	-0.00324907	0.0152646	0.831492	922	0.978418
metab_100001416	orotidine		Nucleotide	Pyrimidine Metabolism, Orotate containing	genus.Agathobacter	0.00256282	0.0120384	0.831464	922	0.978418
metab_100001416	orotidine		Nucleotide	Pyrimidine Metabolism, Orotate containing	genus.Veillonella	0.00279017	0.0131068	0.83147	922	0.978418
metab_100001446	5-methyluridine (ribothymidine)		Nucleotide	Pyrimidine Metabolism, Uracil containing	family.Succinivibrionaceae	-0.00300608	0.0141239	0.831504	922	0.978418
metab_100001624	3-(3-hydroxyphenyl)propionate		Xenobiotics	Benzoate Metabolism	family.Lachnospiraceae	-0.0175305	0.0823616	0.831495	922	0.978418
metab_100001655	1-palmitoyl-GPI (16:0)		Lipid	Lysophospholipid	order.Victivallales	-0.00556666	0.0261488	0.831466	922	0.978418
metab_100001657	glycolithocholate sulfate*		Lipid	Secondary Bile Acid Metabolism	Species.bacterium.2	0.00350827	0.0164831	0.8315	922	0.978418
metab_100002488	isoursodeoxycholate		Lipid	Secondary Bile Acid Metabolism	Species.tertium	0.0130972	0.0615288	0.831483	922	0.978418
metab_100004329	sphingomyelin (d18:2/16:0, d18:1/16:1)*		Lipid	Sphingomyelins	phylum.Actinobacteriota	0.001755	0.00824546	0.831497	922	0.978418
metab_100005986	sphingomyelin (d18:1/24:1, d18:2/24:0)*		Lipid	Sphingomyelins	Species.hominis	-0.00135185	0.0063502	0.831467	922	0.978418
metab_100008928	2-hydroxybutyrate/2-hydroxyisobutyrate		Amino Acid	Glutathione Metabolism	Species.anaerobia	-0.00338047	0.0158828	0.831501	922	0.978418
metab_100009345	1-palmitoleoyl-2-linolenoyl-GPC (16:1/18:3)*		Lipid	Phosphatidylcholine (PC)	Species.biformis	-0.00327295	0.0153763	0.831487	922	0.978418
metab_100010941	linoleoyl-linoleoyl-glycerol (18:2/18:2) [1]*		Lipid	Diacylglycerol	family.Enterococcaceae	-0.00425892	0.0200104	0.831504	922	0.978418
metab_100015684	myristoyl-linoleoyl-glycerol (14:0/18:2) [2]*		Lipid	Diacylglycerol	Species.porcorum	0.00843108	0.0396072	0.831479	922	0.978418
metab_100019975	hexadecenedioate (C16:1-DC)*		Lipid	Fatty Acid, Dicarboxylate	genus.FD2005	-0.00379788	0.0178426	0.831489	922	0.978418
metab_100020014	glucuronide of C10H18O2 (7)*		Partially Characterized Molecules	Partially Characterized Molecules	Species.vadensis	-0.0167779	0.0788206	0.831484	922	0.978418
metab_100020211	3-hydroxybutyroylglycine**		Lipid	Fatty Acid Metabolism (Acyl Glycine)	genus.Holdemanella	0.00180371	0.00847256	0.831463	922	0.978418
metab_100020214	glyco-beta-muricholate**		Lipid	Primary Bile Acid Metabolism	genus.Faecalitalea	0.00690092	0.0324225	0.831498	922	0.978418
metab_100020819	glycoursodeoxycholic acid sulfate (1)		Lipid	Secondary Bile Acid Metabolism	phylum.Synergistota	-0.00946648	0.0444664	0.831461	922	0.978418
metab_100020825	3-hydroxyhexanoylcarnitine (1)		Lipid	Fatty Acid Metabolism (Acyl Carnitine, Hydroxy)	Species.putredinis	0.00125683	0.00590405	0.831472	922	0.978418
metab_1162	N-acetylneuraminate		Carbohydrate	Aminosugar Metabolism	Species.intestini	-0.00297522	0.0139772	0.831483	922	0.978418
metab_892	nonadecanoate (19:0)		Lipid	Long Chain Saturated Fatty Acid	Species.vadensis	0.00593723	0.0278941	0.831493	922	0.978418
metab_999924344	X - 24344		NA	NA	genus.Lactiplantibacillus	0.00994069	0.0467042	0.831498	922	0.978418
metab_100001561	2-palmitoleoyl-GPC (16:1)*		Lipid	Lysophospholipid	genus.Negativibacillus	-0.00190494	0.00895113	0.83152	922	0.978419
metab_100002911	glycoursodeoxycholate		Lipid	Secondary Bile Acid Metabolism	genus.Weissella	0.0140224	0.0658882	0.831515	922	0.978419
metab_158	5,6-dihydrothymine		Nucleotide	Pyrimidine Metabolism, Thymine containing	genus.Escherichia.Shigella	-0.00081651	0.00383643	0.831508	922	0.978419
metab_180	linoleate (18:2n6)		Lipid	Long Chain Polyunsaturated Fatty Acid (n3 and n6)	genus.Lacticaseibacillus	-0.00507058	0.0238271	0.831526	922	0.978419
metab_356	cortisol		Lipid	Corticosteroids	family.Saccharimonadaceae	0.00238464	0.011205	0.831517	922	0.978419
metab_512	taurine		Amino Acid	Methionine, Cysteine, SAM and Taurine Metabolism	family.Anaerovoracaceae	0.00206656	0.00971092	0.831525	922	0.978419
metab_999911850	X - 11850		NA	NA	Species.massiliensis	-0.00817869	0.0384318	0.831524	922	0.978419
metab_999917010	X - 17010		NA	NA	genus.Cloacibacillus	-0.0044313	0.0208227	0.831523	922	0.978419
metab_999917357	X - 17357		NA	NA	order.Victivallales	-0.00474893	0.0223135	0.83151	922	0.978419
metab_999924588	X - 24588		NA	NA	family.Anaerovoracaceae	-0.00273514	0.0128517	0.831513	922	0.978419
metab_100000406	ribitol		Carbohydrate	Pentose Metabolism	Species.histaminiformans	-0.00448253	0.0210655	0.831539	922	0.978422
metab_100001456	7-methylguanine		Nucleotide	Purine Metabolism, Guanine containing	phylum.Actinobacteriota	-0.00179884	0.00845376	0.831543	922	0.978422
metab_100004322	2-aminophenol sulfate		Xenobiotics	Food Component/Plant	genus.FD2005	0.00696101	0.0327142	0.831546	922	0.978422
metab_100008930	oleate/vaccenate (18:1)		Lipid	Long Chain Monounsaturated Fatty Acid	genus.Anaerosporobacter	-0.00596934	0.0280544	0.83155	922	0.978422
metab_100020254	glycine conjugate of C10H14O2 (1)*		Partially Characterized Molecules	Partially Characterized Molecules	family.Bacillaceae	-0.00978836	0.0459991	0.831536	922	0.978422
metab_100020825	3-hydroxyhexanoylcarnitine (1)		Lipid	Fatty Acid Metabolism (Acyl Carnitine, Hydroxy)	Species.eutactus	-0.00106036	0.00498347	0.831551	922	0.978422
metab_100021711	decadienedioic acid (C10:2-DC)**		Lipid	Fatty Acid, Dicarboxylate	genus.Roseburia	-0.00494348	0.0232333	0.831551	922	0.978422
metab_252	succinate		Energy	TCA Cycle	Species.intestinihominis	0.00249273	0.0117145	0.831539	922	0.978422
metab_999916397	X - 16397		NA	NA	genus.Oscillibacter	-0.00192489	0.00904652	0.831549	922	0.978422
metab_999921467	X - 21467		NA	NA	Species.sedimentorum	0.00312665	0.0146935	0.831539	922	0.978422
metab_100000011	phenylacetate		Amino Acid	Phenylalanine Metabolism	genus.Tuzzerella	-0.00422084	0.0198438	0.831608	922	0.978425
metab_100000861	2,3-dihydroxypyridine		Xenobiotics	Food Component/Plant	Species.caccae	0.00189487	0.00890733	0.831585	922	0.978425
metab_100001167	pro-hydroxy-pro		Amino Acid	Urea cycle; Arginine and Proline Metabolism	family.Peptococcaceae	0.00259049	0.0121798	0.83162	922	0.978425
metab_100001315	p-cresol sulfate		Xenobiotics	Benzoate Metabolism	Species.anaerobia	0.00561158	0.0263994	0.831715	922	0.978425
metab_100001567	1-palmitoyl-GPE (16:0)		Lipid	Lysophospholipid	genus.Streptococcus	0.00133698	0.00628754	0.831657	922	0.978425
metab_100001570	1-linoleoyl-GPE (18:2)*		Lipid	Lysophospholipid	family.UCG.011	0.00342326	0.0161027	0.831696	922	0.978425
metab_100001570	1-linoleoyl-GPE (18:2)*		Lipid	Lysophospholipid	Species.intestinihominis	-0.00339693	0.0159745	0.831651	922	0.978425
metab_100001594	beta-hydroxyisovaleroylcarnitine		Amino Acid	Leucine, Isoleucine and Valine Metabolism	Species.atypica	0.00378411	0.0177934	0.831634	922	0.978425
metab_100001604	hydroquinone sulfate		Xenobiotics	Drug - Topical Agents	Species.delbrueckii	0.00434279	0.0204264	0.831683	922	0.978425
metab_100001615	octadecanedioate (C18-DC)		Lipid	Fatty Acid, Dicarboxylate	genus.Coprococcus	-0.00236914	0.0111415	0.831655	922	0.978425
metab_100001767	pyrraline		Xenobiotics	Food Component/Plant	Species.togonis	0.00516741	0.024294	0.831608	922	0.978425
metab_100001806	o-cresol sulfate		Xenobiotics	Benzoate Metabolism	Species.inulinivorans	0.00316393	0.0148808	0.831674	922	0.978425
metab_100001870	1-palmitoyl-2-linoleoyl-GPE (16:0/18:2)		Lipid	Phosphatidylethanolamine (PE)	genus.Alloscardovia	-0.00841867	0.039586	0.831635	922	0.978425
metab_100001951	bilirubin (E,Z or Z,E)*		Cofactors and Vitamins	Hemoglobin and Porphyrin Metabolism	genus.Pediococcus	0.00695444	0.0326988	0.831624	922	0.978425
metab_100001990	taurocholenate sulfate*		Lipid	Secondary Bile Acid Metabolism	Species.atypica	-0.00721126	0.033896	0.831573	922	0.978425
metab_100002113	cysteine sulfinic acid		Amino Acid	Methionine, Cysteine, SAM and Taurine Metabolism	Species.ramosum	-0.00228601	0.0107459	0.831584	922	0.978425
metab_100002227	4-cholesten-3-one		Lipid	Sterol	Species.massiliensis.8	-0.00380214	0.0178866	0.831712	922	0.978425
metab_100002367	2R,3R-dihydroxybutyrate		Lipid	Fatty Acid, Dihydroxy	Species.finegoldii	0.00191847	0.00901991	0.831616	922	0.978425
metab_100004111	4-methylcatechol sulfate		Xenobiotics	Benzoate Metabolism	Species.parasanguinis	0.00928849	0.0436597	0.831573	922	0.978425
metab_100004326	3-acetylphenol sulfate		Xenobiotics	Chemical	Species.prausnitzii	0.00382199	0.0179688	0.831609	922	0.978425
metab_100004541	acisoga		Amino Acid	Polyamine Metabolism	genus.Gordonibacter	0.00409069	0.0192343	0.831628	922	0.978425
metab_100004575	N2,N5-diacetylornithine		Amino Acid	Urea cycle; Arginine and Proline Metabolism	genus.Merdibacter	-0.0031425	0.0147816	0.831691	922	0.978425
metab_100005384	O-sulfo-L-tyrosine		Xenobiotics	Chemical	class.Vampirivibrionia	-0.00168693	0.00793062	0.831601	922	0.978425
metab_100006005	5alpha-androstan-3alpha,17beta-diol monosulfate (2)		Lipid	Androgenic Steroids	family.Ruminococcaceae	0.0104046	0.0489477	0.831714	922	0.978425
metab_100008914	1-palmitoyl-2-arachidonoyl-GPC (16:0/20:4n6)		Lipid	Phosphatidylcholine (PC)	Species.formigenes	0.00331506	0.0155893	0.831649	922	0.978425
metab_100008984	1-palmitoyl-2-palmitoleoyl-GPC (16:0/16:1)*		Lipid	Phosphatidylcholine (PC)	genus.Paludicola	0.00199067	0.00936352	0.831689	922	0.978425
metab_100008992	1-stearoyl-2-docosahexaenoyl-GPE (18:0/22:6)*		Lipid	Phosphatidylethanolamine (PE)	class.Incertae.Sedis	-0.00546673	0.0257091	0.831658	922	0.978425
metab_100009026	behenoyl dihydrosphingomyelin (d18:0/22:0)*		Lipid	Dihydrosphingomyelins	order.Saccharimonadales	0.00323084	0.0151983	0.831704	922	0.978425
metab_100009042	5-hydroxyindole sulfate		Amino Acid	Tryptophan Metabolism	family.Barnesiellaceae	0.00223078	0.0104855	0.831571	922	0.978425
metab_100015623	lactosyl-N-behenoyl-sphingosine (d18:1/22:0)*		Lipid	Lactosylceramides (LCER)	genus.Akkermansia	-0.0011849	0.00556935	0.831567	922	0.978425
metab_100015641	N-oleoylserine		Lipid	Endocannabinoid	order.Acholeplasmatales	-0.00265411	0.0124846	0.831695	922	0.978425
metab_100015723	hexadecasphingosine (d16:1)*		Lipid	Sphingosines	genus.Lachnospiraceae.FCS020.group	0.00126989	0.00597328	0.831691	922	0.978425
metab_100015745	glycosyl ceramide (d18:2/24:1, d18:1/24:2)*		Lipid	Hexosylceramides (HCER)	order.Lactobacillales	0.00158953	0.00747783	0.831715	922	0.978425
metab_100015751	glycosyl ceramide (d18:1/23:1, d17:1/24:1)*		Lipid	Hexosylceramides (HCER)	Species.tayi	0.00354599	0.0166807	0.831702	922	0.978425
metab_100015755	ceramide (d18:1/20:0, d16:1/22:0, d20:1/18:0)*		Lipid	Ceramides	Species.provencensis	0.00660644	0.0310577	0.831598	922	0.978425
metab_100015836	ximenoylcarnitine (C26:1)*		Lipid	Fatty Acid Metabolism (Acyl Carnitine, Monounsaturated)	genus.Enterorhabdus	0.00179557	0.00844143	0.831603	922	0.978425
metab_100015839	dihomo-linoleoylcarnitine (C20:2)*		Lipid	Fatty Acid Metabolism (Acyl Carnitine, Polyunsaturated)	order.Acholeplasmatales	-0.00229367	0.0107848	0.831629	922	0.978425
metab_100020414	6-bromotryptophan		Amino Acid	Tryptophan Metabolism	genus.Paludicola	-0.00144435	0.00678954	0.831585	922	0.978425
metab_100020414	6-bromotryptophan		Amino Acid	Tryptophan Metabolism	Species.aerofaciens	-0.00134516	0.00632639	0.831666	922	0.978425
metab_100020423	1-carboxyethylvaline	N-lactoyl valine	Amino Acid	Leucine, Isoleucine and Valine Metabolism	genus.Butyricimonas	-0.00222932	0.010481	0.831609	922	0.978425
metab_100020478	dodecadienoate (12:2)*		Lipid	Fatty Acid, Dicarboxylate	Species.salivarius	-0.00447649	0.0210449	0.831601	922	0.978425
metab_100020497	sulfate of piperine metabolite C16H19NO3 (3)*		Xenobiotics	Food Component/Plant	genus.Negativibacillus	0.00341292	0.0160507	0.831661	922	0.978425
metab_100020545	N2-acetyl,N6,N6-dimethyllysine		Amino Acid	Lysine Metabolism	genus.Oscillospira	0.00416249	0.0195769	0.83167	922	0.978425
metab_100021502	(2 or 3)-decenoate (10:1n7 or n8)		Lipid	Medium Chain Fatty Acid	Species.piger	-0.0059463	0.0279621	0.831644	922	0.978425
metab_100021538	dibutyl sulfosuccinate		Xenobiotics	Chemical	family.Barnesiellaceae	0.00129547	0.0060939	0.831699	922	0.978425
metab_100021707	3-bromo-5-chloro-2,6-dihydroxybenzoic acid*		Xenobiotics	Chemical	Species.fairfieldensis	-0.00844616	0.0397313	0.831702	922	0.978425
metab_100021992	cis-3,4-methyleneheptanoylglycine		Lipid	Fatty Acid Metabolism (Acyl Glycine)	genus.Lachnospiraceae.UCG.001	0.00216854	0.0102018	0.831716	922	0.978425
metab_100022127	tetrahydrocortisone glucuronide (5)		Lipid	Corticosteroids	family.Methanobacteriaceae	-0.00459097	0.0215894	0.831649	922	0.978425
metab_1102	gamma-glutamyltyrosine		Peptide	Gamma-glutamyl Amino Acid	genus.Coprobacillus	-0.00286785	0.013481	0.831584	922	0.978425
metab_1221	creatine		Amino Acid	Creatine Metabolism	order.Burkholderiales	0.00186351	0.00876144	0.831614	922	0.978425
metab_181	laurate (12:0)		Lipid	Medium Chain Fatty Acid	Species.anaerobia	0.0043134	0.0202837	0.831646	922	0.978425
metab_182	quinolinate		Cofactors and Vitamins	Nicotinate and Nicotinamide Metabolism	family.Marinifilaceae	0.00210822	0.00991223	0.831619	922	0.978425
metab_2054	ethylmalonate		Amino Acid	Leucine, Isoleucine and Valine Metabolism	genus.Catenibacillus	-0.00451133	0.0212208	0.831696	922	0.978425
metab_229	arachidonate (20:4n6)		Lipid	Long Chain Polyunsaturated Fatty Acid (n3 and n6)	genus..Eubacterium..fissicatena.group	-0.00396322	0.018637	0.831646	922	0.978425
metab_278	cysteinylglycine		Amino Acid	Glutathione Metabolism	Species.histaminiformans	0.00645675	0.0303515	0.831584	922	0.978425
metab_331	gamma-glutamylglutamate		Peptide	Gamma-glutamyl Amino Acid	Species.filiformis	0.00321777	0.0151349	0.831683	922	0.978425
metab_344	guanidinoacetate		Amino Acid	Creatine Metabolism	genus.Ruminococcus	0.0013708	0.00644408	0.831592	922	0.978425
metab_407	lysine		Amino Acid	Lysine Metabolism	Species.isoflavoniconvertens	0.00208612	0.00980943	0.831637	922	0.978425
metab_439	stearate (18:0)		Lipid	Long Chain Saturated Fatty Acid	family.Lachnospiraceae	-0.00546143	0.0256763	0.831607	922	0.978425
metab_501	salicylate		Xenobiotics	Drug - Topical Agents	genus.Collinsella	-0.00562383	0.0264339	0.83157	922	0.978425
metab_533	urea		Amino Acid	Urea cycle; Arginine and Proline Metabolism	family..Clostridium..methylpentosum.group	-0.00210339	0.00988589	0.831558	922	0.978425
metab_803	mannose		Carbohydrate	Fructose, Mannose and Galactose Metabolism	phylum.Patescibacteria	-0.00245615	0.0115534	0.831695	922	0.978425
metab_803	mannose		Carbohydrate	Fructose, Mannose and Galactose Metabolism	Species.hadrus	0.00204463	0.00961446	0.831639	922	0.978425
metab_893	arachidate (20:0)		Lipid	Long Chain Saturated Fatty Acid	Species.histaminiformans	0.00415908	0.0195561	0.83163	922	0.978425
metab_999911444	X - 11444		NA	NA	genus.Odoribacter	-0.00204131	0.00959462	0.831567	922	0.978425
metab_999912680	X - 12680		NA	NA	genus..Eubacterium..eligens.group	0.00218875	0.0102961	0.831703	922	0.978425
metab_999912812	X - 12812		NA	NA	family.Saccharimonadaceae	0.00683999	0.0321765	0.831705	922	0.978425
metab_999916938	X - 16938		NA	NA	genus.Ruminiclostridium	-0.00668053	0.0314129	0.831634	922	0.978425
metab_999917676	X - 17676		NA	NA	Species.ihumii	-0.00401556	0.0188907	0.831713	922	0.978425
metab_999921736	X - 21736		NA	NA	family.Defluviitaleaceae	-0.00346522	0.0162972	0.831666	922	0.978425
metab_999923593	X - 23593		NA	NA	order.Saccharimonadales	-0.00278445	0.0130976	0.831693	922	0.978425
metab_999923780	X - 23780		NA	NA	genus.Allisonella	0.00522773	0.0245785	0.831613	922	0.978425
metab_999923974	X - 23974		NA	NA	Species.equolifaciens	-0.00215687	0.0101401	0.831604	922	0.978425
metab_999924422	X - 24422		NA	NA	genus.Megasphaera	0.00316859	0.0148971	0.831611	922	0.978425
metab_999925267	X - 25267		NA	NA	Species.biformis	0.00440275	0.0207115	0.831707	922	0.978425
metab_999926097	X - 26097		NA	NA	Species.massiliensis.1	0.000904207	0.00425101	0.831607	922	0.978425
metab_999926108	X - 26108		NA	NA	Species.massiliensis	0.00160675	0.00755682	0.83167	922	0.978425
metab_100001108	3-methylxanthine		Xenobiotics	Xanthine Metabolism	genus.Lactococcus	-0.00478803	0.022526	0.831722	922	0.978428
metab_917	asparagine		Amino Acid	Alanine and Aspartate Metabolism	genus.Agathobacter	-0.00125577	0.00590798	0.831723	922	0.978428
metab_100001182	docosadienoate (22:2n6)		Lipid	Long Chain Polyunsaturated Fatty Acid (n3 and n6)	genus.Faecalitalea	-0.00436678	0.0205446	0.831726	922	0.978429
metab_100002102	N-acetyl-beta-alanine		Nucleotide	Pyrimidine Metabolism, Uracil containing	Species.wadsworthia	0.00141719	0.00666776	0.831732	922	0.978429
metab_207	adenosine 3',5'-cyclic monophosphate (cAMP)		Nucleotide	Purine Metabolism, Adenine containing	Species.anaerobia	-0.00182278	0.00857598	0.831731	922	0.978429
metab_209	adenosine 5'-monophosphate (AMP)		Nucleotide	Purine Metabolism, Adenine containing	genus.Streptococcus	-0.0016128	0.007588	0.83173	922	0.978429
metab_100001121	pyridoxate		Cofactors and Vitamins	Vitamin B6 Metabolism	Species.massiliensis	-0.00311902	0.0146751	0.831736	922	0.978431
metab_241	phenylpyruvate		Amino Acid	Phenylalanine Metabolism	class.Verrucomicrobiae	-0.00114733	0.00539843	0.831743	922	0.978436
metab_1224	cys-gly, oxidized		Amino Acid	Glutathione Metabolism	Species.copri	0.00215833	0.010156	0.831753	922	0.978446
metab_1002	allantoin		Nucleotide	Purine Metabolism, (Hypo)Xanthine/Inosine containing	genus.Streptococcus	0.000813222	0.00382685	0.831763	922	0.978455
metab_100002199	tridecenedioate (C13:1-DC)*		Lipid	Fatty Acid, Dicarboxylate	Species.anginosus	0.00858123	0.040382	0.831765	922	0.978455
metab_100000406	ribitol		Carbohydrate	Pentose Metabolism	Species.stercoris	-0.00136205	0.00641022	0.83178	922	0.978461
metab_100001425	5,6-dihydrouridine		Nucleotide	Pyrimidine Metabolism, Uracil containing	Species.massiliensis.8	-0.0026106	0.0122862	0.83178	922	0.978461
metab_100015640	N-palmitoylserine		Lipid	Endocannabinoid	family.Coriobacteriaceae	0.00150157	0.00706674	0.831778	922	0.978461
metab_192	N-acetylputrescine		Amino Acid	Polyamine Metabolism	Species.provencensis	0.00568176	0.02674	0.83178	922	0.978461
metab_999923587	X - 23587		NA	NA	Species.mucilaginosa	0.0133012	0.0625967	0.831773	922	0.978461
metab_100000551	4-methyl-2-oxopentanoate		Amino Acid	Leucine, Isoleucine and Valine Metabolism	genus.Haemophilus	0.00158156	0.00744373	0.83179	922	0.978463
metab_100003119	N-oleoyltaurine		Lipid	Endocannabinoid	order.Veillonellales.Selenomonadales	0.00137759	0.00648377	0.831791	922	0.978463
metab_1090	bilirubin (Z,Z)		Cofactors and Vitamins	Hemoglobin and Porphyrin Metabolism	genus.Solobacterium	0.00333251	0.0156847	0.83179	922	0.978463
metab_799	betaine		Amino Acid	Glycine, Serine and Threonine Metabolism	genus.Lacticaseibacillus	-0.00251424	0.0118331	0.831785	922	0.978463
metab_1124	citrate		Energy	TCA Cycle	genus.Anaerostipes	0.00137834	0.00648745	0.831795	922	0.978465
metab_100000802	acetylcarnitine (C2)		Lipid	Fatty Acid Metabolism (Acyl Carnitine, Short Chain)	family.Defluviitaleaceae	0.00218251	0.0102728	0.8318	922	0.978467
metab_100008914	1-palmitoyl-2-arachidonoyl-GPC (16:0/20:4n6)		Lipid	Phosphatidylcholine (PC)	class.Vampirivibrionia	-0.00149831	0.00705233	0.8318	922	0.978467
metab_100001272	1-oleoyl-GPC (18:1)		Lipid	Lysophospholipid	genus.Lachnospiraceae.UCG.001	0.00151284	0.00712088	0.831803	922	0.978467
metab_100010930	palmitoleoyl-linoleoyl-glycerol (16:1/18:2) [1]*		Lipid	Diacylglycerol	family.Micrococcaceae	0.0107756	0.0507221	0.831809	922	0.978467
metab_100020837	2,6-dihydroxybenzoic acid		Xenobiotics	Drug - Topical Agents	Species.stercoris	-0.00265136	0.0124802	0.831809	922	0.978467
metab_999917690	X - 17690		NA	NA	phylum.Proteobacteria	0.00512851	0.0241403	0.831808	922	0.978467
metab_100006262	4-methoxyphenol sulfate		Amino Acid	Tyrosine Metabolism	genus.Negativibacillus	-0.00255049	0.0120058	0.831814	922	0.978467
metab_999925419	X - 25419		NA	NA	genus.Ligilactobacillus	-0.00540352	0.0254354	0.831812	922	0.978467
metab_100020343	tetradecadienoate (14:2)*		Lipid	Long Chain Polyunsaturated Fatty Acid (n3 and n6)	class.Clostridia	0.00781993	0.0368129	0.831825	922	0.978479
metab_100001257	N-acetylasparagine		Amino Acid	Alanine and Aspartate Metabolism	genus..Clostridium..innocuum.group	-0.00410937	0.019346	0.831832	922	0.978484
metab_100002027	androstenediol (3alpha, 17alpha) monosulfate (3)		Lipid	Androgenic Steroids	Species.succinatutens	0.00269393	0.0126835	0.831846	922	0.978486
metab_100005850	3-methylglutarylcarnitine (2)		Amino Acid	Leucine, Isoleucine and Valine Metabolism	class.Vampirivibrionia	0.00337091	0.0158716	0.831855	922	0.978486
metab_100010925	palmitoyl-arachidonoyl-glycerol (16:0/20:4) [2]*		Lipid	Diacylglycerol	Species.clarus	0.00372115	0.017519	0.831839	922	0.978486
metab_100015731	N-palmitoyl-heptadecasphingosine (d17:1/16:0)*		Lipid	Ceramides	genus.Howardella	-0.00166092	0.00782015	0.831851	922	0.978486
metab_100021467	pentose acid*		Partially Characterized Molecules	Partially Characterized Molecules	genus.Marvinbryantia	-0.00250952	0.0118156	0.831851	922	0.978486
metab_1082	N-acetylleucine		Amino Acid	Leucine, Isoleucine and Valine Metabolism	order.Burkholderiales	-0.00138346	0.00651355	0.831846	922	0.978486
metab_999911843	X - 11843		NA	NA	phylum.Proteobacteria	0.00763323	0.0359396	0.831851	922	0.978486
metab_999912851	X - 12851		NA	NA	Species.fastidiosa	0.0223625	0.105288	0.831848	922	0.978486
metab_999924949	X - 24949		NA	NA	genus.Atopobium	-0.00796954	0.0375236	0.831853	922	0.978486
metab_999925419	X - 25419		NA	NA	Species.parvulum	-0.016626	0.0782767	0.831843	922	0.978486
metab_100000626	sphingosine 1-phosphate		Lipid	Sphingosines	family.Enterobacteriaceae	-0.000982844	0.00462819	0.831875	922	0.978488
metab_100000665	docosahexaenoate (DHA; 22:6n3)		Lipid	Long Chain Polyunsaturated Fatty Acid (n3 and n6)	Species.secundus	0.00558997	0.0263459	0.832018	922	0.978488
metab_100000707	maleate		Lipid	Fatty Acid, Dicarboxylate	family.Marinifilaceae	-0.00306183	0.014427	0.831977	922	0.978488
metab_100000773	3-hydroxyoctanoate		Lipid	Fatty Acid, Monohydroxy	Species.butyriciproducens	0.00425993	0.0200727	0.83198	922	0.978488
metab_100001167	pro-hydroxy-pro		Amino Acid	Urea cycle; Arginine and Proline Metabolism	genus.Tuzzerella	0.00315704	0.0148712	0.831927	922	0.978488
metab_100001263	1-palmitoyl-GPC (16:0)		Lipid	Lysophospholipid	class.Synergistia	-0.00340554	0.0160427	0.831938	922	0.978488
metab_100001271	1-stearoyl-GPC (18:0)		Lipid	Lysophospholipid	genus.Holdemania	0.00236991	0.0111666	0.831975	922	0.978488
metab_100001313	gamma-glutamylmethionine		Peptide	Gamma-glutamyl Amino Acid	genus.Alloprevotella	0.00168802	0.00795596	0.832023	922	0.978488
metab_100001446	5-methyluridine (ribothymidine)		Nucleotide	Pyrimidine Metabolism, Uracil containing	Species.mutans	0.00164274	0.00774289	0.83203	922	0.978488
metab_100001462	1-stearoyl-GPG (18:0)		Lipid	Lysophospholipid	family.Coriobacteriaceae	-0.00171725	0.00809	0.831946	922	0.978488
metab_100001485	gamma-glutamylisoleucine*		Peptide	Gamma-glutamyl Amino Acid	genus.Granulicatella	-0.00497893	0.0234675	0.832029	922	0.978488
metab_100001571	1-arachidonoyl-GPE (20:4n6)*		Lipid	Lysophospholipid	order.Monoglobales	0.00199976	0.00942282	0.83198	922	0.978488
metab_100001733	hexanoylglutamine		Lipid	Fatty Acid Metabolism (Acyl Glutamine)	Species.timonensis	-0.00991232	0.0467042	0.831972	922	0.978488
metab_100001777	1-oleoyl-GPI (18:1)		Lipid	Lysophospholipid	Species.massiliensis.3	-0.00264317	0.0124516	0.831941	922	0.978488
metab_100001777	1-oleoyl-GPI (18:1)		Lipid	Lysophospholipid	Species.pleomorphus	-0.00838685	0.0395353	0.83205	922	0.978488
metab_100001851	N-acetylserine		Amino Acid	Glycine, Serine and Threonine Metabolism	Species.massiliensis.6	-0.00516229	0.0243299	0.832016	922	0.978488
metab_100001872	1-stearoyl-2-arachidonoyl-GPS (18:0/20:4)		Lipid	Phosphatidylserine (PS)	Species.microfusus	0.00946454	0.0446137	0.832043	922	0.978488
metab_100001948	succinylcarnitine (C4-DC)		Energy	TCA Cycle	order.Pseudomonadales	-0.00445404	0.0209772	0.8319	922	0.978488
metab_100001992	androstenediol (3beta,17beta) disulfate (1)		Lipid	Androgenic Steroids	genus.Coprobacillus	0.00532982	0.0251178	0.832005	922	0.978488
metab_100002026	androstenediol (3alpha, 17alpha) monosulfate (2)		Lipid	Androgenic Steroids	family.Erysipelatoclostridiaceae	0.00232078	0.0109306	0.831906	922	0.978488
metab_100002028	androstenediol (3beta,17beta) monosulfate (1)		Lipid	Androgenic Steroids	genus.Lachnospiraceae.AC2044.group	0.00293006	0.0138083	0.832003	922	0.978488
metab_100002094	gamma-CEHC		Cofactors and Vitamins	Tocopherol Metabolism	genus.Lachnospiraceae.NK4A136.group	-0.00234586	0.0110572	0.832033	922	0.978488
metab_100002107	palmitoyl sphingomyelin (d18:1/16:0)		Lipid	Sphingomyelins	genus.FD2005	-0.00196267	0.00924631	0.831949	922	0.978488
metab_100002417	2,3-dihydroxyisovalerate		Xenobiotics	Food Component/Plant	genus.NK4A214.group	0.00437054	0.0205969	0.832005	922	0.978488
metab_100002500	formiminoglutamate		Amino Acid	Histidine Metabolism	genus.Prevotella	0.00471769	0.0222155	0.831874	922	0.978488
metab_100002514	hydantoin-5-propionate		Amino Acid	Histidine Metabolism	genus.UCG.005	-0.00239447	0.0112874	0.832049	922	0.978488
metab_100002514	hydantoin-5-propionate		Amino Acid	Histidine Metabolism	Species.anaerobia	-0.00452475	0.0213125	0.831917	922	0.978488
metab_100002796	cis-4-decenoate (10:1n6)*		Lipid	Medium Chain Fatty Acid	Species.atypica	-0.00630201	0.0296782	0.831887	922	0.978488
metab_100004208	guaiacol sulfate		Xenobiotics	Benzoate Metabolism	genus.Howardella	0.00267729	0.0126138	0.831959	922	0.978488
metab_100004499	6-oxopiperidine-2-carboxylate		Amino Acid	Lysine Metabolism	Species.johnsonii	-0.00286326	0.0134906	0.831967	922	0.978488
metab_100006290	sphingomyelin (d18:1/20:0, d16:1/22:0)*		Lipid	Sphingomyelins	genus.Monoglobus	-0.00176946	0.00833855	0.831998	922	0.978488
metab_100009181	1-stearoyl-2-oleoyl-GPI (18:0/18:1)*		Lipid	Phosphatidylinositol (PI)	genus.Sellimonas	-0.00267492	0.012608	0.832031	922	0.978488
metab_100009394	hexadecadienoate (16:2n6)		Lipid	Long Chain Polyunsaturated Fatty Acid (n3 and n6)	phylum.Verrucomicrobiota	0.00227193	0.0107007	0.831908	922	0.978488
metab_100015684	myristoyl-linoleoyl-glycerol (14:0/18:2) [2]*		Lipid	Diacylglycerol	Species.tanakaei	-0.00869427	0.0409421	0.831879	922	0.978488
metab_100015792	sphingomyelin (d18:1/25:0, d19:0/24:1, d20:1/23:0, d19:1/24:0)*		Lipid	Sphingomyelins	Species.callidus	0.00216062	0.0101837	0.832027	922	0.978488
metab_100015834	lignoceroylcarnitine (C24)*		Lipid	Fatty Acid Metabolism (Acyl Carnitine, Long Chain Saturated)	Species.intestinihominis	0.00335151	0.0157924	0.831982	922	0.978488
metab_100019975	hexadecenedioate (C16:1-DC)*		Lipid	Fatty Acid, Dicarboxylate	Species.massiliensis.9	-0.00666995	0.0314102	0.831883	922	0.978488
metab_100020423	1-carboxyethylvaline	N-lactoyl valine	Amino Acid	Leucine, Isoleucine and Valine Metabolism	genus.Anaerotruncus	-0.00284917	0.0134286	0.832021	922	0.978488
metab_100021208	4-vinylcatechol sulfate		Xenobiotics	Benzoate Metabolism	genus.Epulopiscium	0.00979043	0.0461136	0.831913	922	0.978488
metab_100021331	metabolonic lactone sulfate		Partially Characterized Molecules	Partially Characterized Molecules	genus.Victivallis	0.0071345	0.0336131	0.831958	922	0.978488
metab_100021331	metabolonic lactone sulfate		Partially Characterized Molecules	Partially Characterized Molecules	Species.massiliensis.7	0.00654053	0.0308199	0.831986	922	0.978488
metab_100021478	1-methyl-5-imidazolelactate		Amino Acid	Histidine Metabolism	Species.finegoldii.1	0.0048171	0.0226957	0.831963	922	0.978488
metab_100021784	4-chlorobenzoic acid		Xenobiotics	Chemical	genus.Acetanaerobacterium	-0.00194779	0.00917363	0.831902	922	0.978488
metab_100021990	3-hydroxyoctanoylcarnitine (1)		Lipid	Fatty Acid Metabolism (Acyl Carnitine, Hydroxy)	genus.Fournierella	-0.00250399	0.0117924	0.831891	922	0.978488
metab_100021990	3-hydroxyoctanoylcarnitine (1)		Lipid	Fatty Acid Metabolism (Acyl Carnitine, Hydroxy)	genus.Granulicatella	-0.00607376	0.0286299	0.83204	922	0.978488
metab_100022005	bilirubin degradation product, C17H18N2O4 (1)**		Partially Characterized Molecules	Partially Characterized Molecules	genus.Dialister	0.0013553	0.00638343	0.831909	922	0.978488
metab_1001	trans-4-hydroxyproline		Amino Acid	Urea cycle; Arginine and Proline Metabolism	genus.Bilophila	0.00214089	0.0100831	0.831902	922	0.978488
metab_1082	N-acetylleucine		Amino Acid	Leucine, Isoleucine and Valine Metabolism	Species.scindens	-0.00660407	0.0311224	0.832002	922	0.978488
metab_1084	N-acetylvaline		Amino Acid	Leucine, Isoleucine and Valine Metabolism	genus.Christensenella	0.00232832	0.0109698	0.831962	922	0.978488
metab_1087	erucate (22:1n9)		Lipid	Long Chain Monounsaturated Fatty Acid	Species.hydrogenotrophica	-0.00537412	0.02532	0.831962	922	0.978488
metab_1111	vanillylmandelate (VMA)		Amino Acid	Tyrosine Metabolism	genus.Tuzzerella	-0.00197704	0.0093178	0.832016	922	0.978488
metab_1124	citrate		Energy	TCA Cycle	family.Coriobacteriaceae	0.000951745	0.0044835	0.831939	922	0.978488
metab_1137	oleoyl ethanolamide		Lipid	Endocannabinoid	genus.Eubacterium	0.00458375	0.0215956	0.831957	922	0.978488
metab_1518	N-palmitoyl-sphingosine (d18:1/16:0)		Lipid	Ceramides	family.Synergistaceae	-0.00402365	0.0189634	0.832016	922	0.978488
metab_1528	1-palmitoyl-2-linoleoyl-GPI (16:0/18:2)		Lipid	Phosphatidylinositol (PI)	phylum.Synergistota	0.00585805	0.0276101	0.832022	922	0.978488
metab_1668	taurodeoxycholate		Lipid	Secondary Bile Acid Metabolism	genus.Cloacibacillus	-0.0101539	0.0478314	0.831934	922	0.978488
metab_1869	2-hydroxyhippurate (salicylurate)		Xenobiotics	Benzoate Metabolism	Species.vulgatus	0.00462333	0.0217936	0.832045	922	0.978488
metab_240	3-(4-hydroxyphenyl)lactate		Amino Acid	Tyrosine Metabolism	genus.Veillonella	-0.00184119	0.00867332	0.831935	922	0.978488
metab_252	succinate		Energy	TCA Cycle	class.Bacteroidia	-0.00238371	0.0112341	0.832011	922	0.978488
metab_267	choline phosphate		Lipid	Phospholipid Metabolism	family.Carnobacteriaceae	0.00294816	0.0138823	0.831869	922	0.978488
metab_356	cortisol		Lipid	Corticosteroids	family.Carnobacteriaceae	-0.00439826	0.0207282	0.83201	922	0.978488
metab_415	methionine		Amino Acid	Methionine, Cysteine, SAM and Taurine Metabolism	Species.timonensis	-0.00318122	0.0149931	0.832016	922	0.978488
metab_503	serine		Amino Acid	Glycine, Serine and Threonine Metabolism	Species.bacterium.2	0.00129353	0.00609521	0.831983	922	0.978488
metab_536	2'-deoxyuridine		Nucleotide	Pyrimidine Metabolism, Uracil containing	family.Puniceicoccaceae	-0.00526312	0.0247882	0.831903	922	0.978488
metab_536	2'-deoxyuridine		Nucleotide	Pyrimidine Metabolism, Uracil containing	Species.eggerthii	-0.00116836	0.00550697	0.83203	922	0.978488
metab_62	12,13-DiHOME		Lipid	Fatty Acid, Dihydroxy	genus.Anaerofustis	-0.00448162	0.0211222	0.832019	922	0.978488
metab_799	betaine		Amino Acid	Glycine, Serine and Threonine Metabolism	genus.Intestinimonas	-0.00113616	0.00534999	0.831869	922	0.978488
metab_800	cysteine		Amino Acid	Methionine, Cysteine, SAM and Taurine Metabolism	Species.disporicum	-0.00250445	0.0118053	0.832041	922	0.978488
metab_893	arachidate (20:0)		Lipid	Long Chain Saturated Fatty Acid	Species.anaerobia	0.00249886	0.0117768	0.832011	922	0.978488
metab_999911880	X - 11880		NA	NA	genus.Ligilactobacillus	-0.00286286	0.0134953	0.832048	922	0.978488
metab_999912283	X - 12283		NA	NA	order.Veillonellales.Selenomonadales	-0.00211468	0.0099679	0.83204	922	0.978488
metab_999912544	X - 12544		NA	NA	Species.xylaniphila	0.0197913	0.0932525	0.831974	922	0.978488
metab_999912849	X - 12849		NA	NA	genus.Collinsella	-0.00428219	0.0201758	0.831965	922	0.978488
metab_999913431	X - 13431		NA	NA	genus.Anaerofustis	-0.00595439	0.0280633	0.832018	922	0.978488
metab_999915461	X - 15461		NA	NA	Species.lenta	-0.00285151	0.0134389	0.832013	922	0.978488
metab_999916576	X - 16576		NA	NA	Species.merdae	-0.00131146	0.00618143	0.83203	922	0.978488
metab_999916938	X - 16938		NA	NA	Species.succinatutens	-0.00296559	0.0139792	0.832044	922	0.978488
metab_999917357	X - 17357		NA	NA	family.Hydrogenoanaerobacterium	0.00424701	0.0200083	0.831951	922	0.978488
metab_999918888	X - 18888		NA	NA	order.Desulfovibrionales	0.00227587	0.0107167	0.83187	922	0.978488
metab_999921364	X - 21364		NA	NA	genus.Coriobacteriaceae.UCG.002	-0.00565344	0.0266465	0.832027	922	0.978488
metab_999921441	X - 21441		NA	NA	genus.Limosilactobacillus	-0.00472454	0.0222459	0.83186	922	0.978488
metab_999921736	X - 21736		NA	NA	order.Synergistales	0.00650549	0.0306568	0.831997	922	0.978488
metab_999923593	X - 23593		NA	NA	genus..Eubacterium..ventriosum.group	0.00168497	0.00793864	0.831961	922	0.978488
metab_999923636	X - 23636		NA	NA	Species.animalis	0.00331612	0.0156278	0.832004	922	0.978488
metab_999924518	X - 24518		NA	NA	Species.piger	0.00426995	0.0201227	0.832003	922	0.978488
metab_999924556	X - 24556		NA	NA	order.Bifidobacteriales	-0.001719	0.00810083	0.831999	922	0.978488
metab_999924588	X - 24588		NA	NA	family.Anaerofustaceae	-0.00414411	0.0195147	0.831876	922	0.978488
metab_999925172	X - 25172		NA	NA	genus.Prevotella_9	-0.00125192	0.00589613	0.831899	922	0.978488
metab_999925265	X - 25265		NA	NA	order.Erysipelotrichales	-0.00190157	0.00896069	0.83199	922	0.978488
metab_999925419	X - 25419		NA	NA	family.Enterococcaceae	0.00633278	0.0298398	0.831979	922	0.978488
metab_999926106	X - 26106		NA	NA	genus..Eubacterium..ventriosum.group	0.00195005	0.00919098	0.832023	922	0.978488
metab_100015837	arachidonoylcarnitine (C20:4)		Lipid	Fatty Acid Metabolism (Acyl Carnitine, Polyunsaturated)	family.Marinifilaceae	-0.00165471	0.00780033	0.832052	922	0.978489
metab_100001540	glutamine_degradant*		Partially Characterized Molecules	Partially Characterized Molecules	Species.formicigenerans	0.00240224	0.0113246	0.832058	922	0.978493
metab_100006430	arabitol/xylitol		Carbohydrate	Pentose Metabolism	order.Saccharimonadales	-0.00237621	0.0112022	0.832062	922	0.978494
metab_100008977	1-stearoyl-2-arachidonoyl-GPE (18:0/20:4)		Lipid	Phosphatidylethanolamine (PE)	Species.secundus	-0.00387274	0.0182577	0.832065	922	0.978494
metab_100020497	sulfate of piperine metabolite C16H19NO3 (3)*		Xenobiotics	Food Component/Plant	genus.NK4A214.group	0.00342766	0.0161595	0.832066	922	0.978494
metab_100021103	pregnenetriol sulfate*		Lipid	Pregnenolone Steroids	family.Methanobacteriaceae	0.0047521	0.0224038	0.832069	922	0.978494
metab_1442	beta-hydroxyisovalerate		Amino Acid	Leucine, Isoleucine and Valine Metabolism	genus.Lactobacillus	-0.00138659	0.00653717	0.832071	922	0.978494
metab_999921842	X - 21842		NA	NA	Species.paraputrificum	0.00616579	0.0290691	0.832071	922	0.978494
metab_100006260	6-hydroxyindole sulfate		Xenobiotics	Chemical	genus.Lachnospiraceae.UCG.004	-0.0019005	0.00896036	0.832077	922	0.978498
metab_477	pristanate		Lipid	Fatty Acid, Branched	family.Clostridiaceae	-0.00192374	0.00907013	0.83208	922	0.9785
metab_100010895	2'-O-methylcytidine		Nucleotide	Pyrimidine Metabolism, Cytidine containing	Species.dentium	0.00396087	0.0186756	0.832087	922	0.9785
metab_100022041	N,N-dimethyl-pro-pro		Peptide	Modified Peptides	Species.massiliensis.7	-0.00591754	0.0279013	0.832087	922	0.9785
metab_250	biliverdin		Cofactors and Vitamins	Hemoglobin and Porphyrin Metabolism	family.Butyricicoccaceae	0.00263798	0.0124381	0.832087	922	0.9785
metab_100000773	3-hydroxyoctanoate		Lipid	Fatty Acid, Monohydroxy	genus.Streptococcus	-0.00149491	0.00704867	0.83209	922	0.978501
metab_999917335	X - 17335		NA	NA	genus.UCG.009	-0.00273735	0.0129075	0.832098	922	0.978507
metab_100000258	glycerol 3-phosphate		Lipid	Glycerolipid Metabolism	Species.copri	0.00122992	0.00580023	0.83212	922	0.978511
metab_100000580	1,5-anhydroglucitol (1,5-AG)		Carbohydrate	Glycolysis, Gluconeogenesis, and Pyruvate Metabolism	genus.CAG.873	-0.00248615	0.0117245	0.832119	922	0.978511
metab_100001277	10-nonadecenoate (19:1n9)		Lipid	Long Chain Monounsaturated Fatty Acid	Species.delbrueckii	-0.00288245	0.013595	0.832138	922	0.978511
metab_100001609	7-alpha-hydroxy-3-oxo-4-cholestenoate (7-Hoca)		Lipid	Sterol	genus.Prevotellaceae.NK3B31.group	0.0019885	0.00937843	0.832133	922	0.978511
metab_100001668	1-ribosyl-imidazoleacetate*		Amino Acid	Histidine Metabolism	family.Prevotellaceae	-0.00127609	0.006018	0.832121	922	0.978511
metab_100001755	4-vinylphenol sulfate		Xenobiotics	Benzoate Metabolism	Species.bacterium.2	-0.00381381	0.017987	0.832131	922	0.978511
metab_100001810	dimethylarginine (SDMA + ADMA)		Amino Acid	Urea cycle; Arginine and Proline Metabolism	order.Monoglobales	-0.00195845	0.00923607	0.832121	922	0.978511
metab_100002514	hydantoin-5-propionate		Amino Acid	Histidine Metabolism	Species.intestinalis.1	0.00315842	0.0148945	0.832114	922	0.978511
metab_100004499	6-oxopiperidine-2-carboxylate		Amino Acid	Lysine Metabolism	Species.crossotus	-0.00138787	0.00654525	0.832123	922	0.978511
metab_100006051	myristoleoylcarnitine (C14:1)*		Lipid	Fatty Acid Metabolism (Acyl Carnitine, Monounsaturated)	genus.Butyrivibrio	-0.00200083	0.00943675	0.832135	922	0.978511
metab_100008916	1-stearoyl-2-docosahexaenoyl-GPC (18:0/22:6)		Lipid	Phosphatidylcholine (PC)	family.Family.XI	0.00461078	0.0217452	0.832127	922	0.978511
metab_100009275	methylsuccinoylcarnitine		Amino Acid	Leucine, Isoleucine and Valine Metabolism	genus.Leuconostoc	0.00727229	0.0342998	0.832139	922	0.978511
metab_100021991	3-hydroxyoctanoylcarnitine (2)		Lipid	Fatty Acid Metabolism (Acyl Carnitine, Hydroxy)	Species.formicigenerans	0.0020493	0.00966476	0.832126	922	0.978511
metab_100022006	bilirubin degradation product, C17H18N2O4 (2)**		Partially Characterized Molecules	Partially Characterized Molecules	Species.senegalensis	-0.00392077	0.0184919	0.832135	922	0.978511
metab_1004	xanthine		Nucleotide	Purine Metabolism, (Hypo)Xanthine/Inosine containing	genus.Dielma	-0.00799733	0.0377126	0.832109	922	0.978511
metab_999912407	X - 12407		NA	NA	genus.Lachnospira	-0.00378923	0.0178711	0.832131	922	0.978511
metab_999915245	X - 15245		NA	NA	Species.massiliensis.4	0.00478591	0.0225715	0.83213	922	0.978511
metab_999923974	X - 23974		NA	NA	genus.Lachnoclostridium	-0.00151977	0.00716743	0.832125	922	0.978511
metab_100000706	alpha-hydroxyisocaproate		Amino Acid	Leucine, Isoleucine and Valine Metabolism	genus.Anaerostipes	-0.00204457	0.00964888	0.832236	922	0.978511
metab_100000776	palmitoylcarnitine (C16)		Lipid	Fatty Acid Metabolism (Acyl Carnitine, Long Chain Saturated)	family.Ruminococcaceae	0.00520034	0.0245461	0.832265	922	0.978511
metab_100001126	gamma-glutamylvaline		Peptide	Gamma-glutamyl Amino Acid	class.Saccharimonadia	-0.00295712	0.0139574	0.832259	922	0.978511
metab_100001170	3-hydroxy-2-ethylpropionate		Amino Acid	Leucine, Isoleucine and Valine Metabolism	family.Synergistaceae	-0.00359037	0.0169377	0.832175	922	0.978511
metab_100001198	myristoleate (14:1n5)		Lipid	Long Chain Monounsaturated Fatty Acid	genus.Rikenellaceae.RC9.gut.group	-0.00737501	0.0347977	0.832203	922	0.978511
metab_100001229	stearidonate (18:4n3)		Lipid	Long Chain Polyunsaturated Fatty Acid (n3 and n6)	Species.massiliensis.8	-0.00668503	0.0315555	0.832272	922	0.978511
metab_100001278	10-heptadecenoate (17:1n7)		Lipid	Long Chain Monounsaturated Fatty Acid	genus.Citrobacter	0.00752273	0.0355068	0.832259	922	0.978511
metab_100001287	epiandrosterone sulfate		Lipid	Androgenic Steroids	genus.Oribacterium	-0.00618546	0.0291923	0.832244	922	0.978511
metab_100001295	gamma-glutamyltryptophan		Peptide	Gamma-glutamyl Amino Acid	genus.Acidaminococcus	-0.00150708	0.00711199	0.832229	922	0.978511
metab_100001393	isovalerylcarnitine (C5)		Amino Acid	Leucine, Isoleucine and Valine Metabolism	order.RF39	-0.00183229	0.00864781	0.832249	922	0.978511
metab_100001454	3-hydroxydodecanedioate*		Lipid	Fatty Acid, Dicarboxylate	class.Saccharimonadia	0.00442887	0.0208937	0.832177	922	0.978511
metab_100001590	isobutyrylglycine		Amino Acid	Leucine, Isoleucine and Valine Metabolism	genus.Allisonella	-0.00353608	0.0166789	0.832149	922	0.978511
metab_100001597	tiglylcarnitine (C5:1-DC)		Amino Acid	Leucine, Isoleucine and Valine Metabolism	phylum.Cyanobacteria	-0.00270608	0.0127704	0.832232	922	0.978511
metab_100001604	hydroquinone sulfate		Xenobiotics	Drug - Topical Agents	order.Flavobacteriales	0.00723691	0.0341377	0.832162	922	0.978511
metab_100001668	1-ribosyl-imidazoleacetate*		Amino Acid	Histidine Metabolism	genus.Caproiciproducens	0.00409318	0.0193136	0.832208	922	0.978511
metab_100001734	N6-acetyllysine		Amino Acid	Lysine Metabolism	genus.Merdibacter	0.00227358	0.0107305	0.832249	922	0.978511
metab_100001868	4-allylphenol sulfate		Xenobiotics	Food Component/Plant	genus.Dielma	-0.015325	0.0723393	0.832273	922	0.978511
metab_100001882	glycosyl-N-stearoyl-sphingosine (d18:1/18:0)		Lipid	Hexosylceramides (HCER)	phylum.Firmicutes	-0.00423051	0.0199631	0.832221	922	0.978511
metab_100002067	pregnenediol sulfate (C21H34O5S)*		Lipid	Pregnenolone Steroids	Species.pectinoschiza	0.00196794	0.0092863	0.832219	922	0.978511
metab_100002126	16a-hydroxy DHEA 3-sulfate		Lipid	Androgenic Steroids	genus.TM7x	-0.00499845	0.0235903	0.832245	922	0.978511
metab_100004542	2-aminoheptanoate		Lipid	Fatty Acid, Amino	Species.massiliensis.7	0.00488092	0.0230386	0.832266	922	0.978511
metab_100006282	umbelliferone sulfate		Xenobiotics	Food Component/Plant	Species.saccharivorans	0.00470393	0.0222044	0.832275	922	0.978511
metab_100006295	sphingomyelin (d18:1/22:1, d18:2/22:0, d16:1/24:1)*		Lipid	Sphingomyelins	phylum.Verrucomicrobiota	0.00143716	0.00678259	0.832241	922	0.978511
metab_100006379	C-glycosyltryptophan		Amino Acid	Tryptophan Metabolism	class.Saccharimonadia	0.00191373	0.00902961	0.832203	922	0.978511
metab_100006726	linoleoyl ethanolamide		Lipid	Endocannabinoid	phylum.Cyanobacteria	0.00270205	0.0127515	0.832233	922	0.978511
metab_100009131	1-linoleoyl-2-arachidonoyl-GPC (18:2/20:4n6)*		Lipid	Phosphatidylcholine (PC)	Species.intestinalis.1	0.00200974	0.00948238	0.832199	922	0.978511
metab_100009271	(S)-3-hydroxybutyrylcarnitine		Lipid	Fatty Acid Metabolism (Acyl Carnitine, Hydroxy)	Species.massiliensis.7	-0.00455148	0.0214742	0.832194	922	0.978511
metab_100010895	2'-O-methylcytidine		Nucleotide	Pyrimidine Metabolism, Cytidine containing	order.Methanobacteriales	-0.00373199	0.0176066	0.832183	922	0.978511
metab_100015609	N-palmitoyl-sphingadienine (d18:2/16:0)*		Lipid	Ceramides	order.RF39	-0.00173608	0.00818843	0.832143	922	0.978511
metab_100015623	lactosyl-N-behenoyl-sphingosine (d18:1/22:0)*		Lipid	Lactosylceramides (LCER)	family.Flavobacteriaceae	0.00308716	0.0145661	0.832201	922	0.978511
metab_100015624	N-behenoyl-sphingadienine (d18:2/22:0)*		Lipid	Ceramides	genus.Tuzzerella	-0.00254884	0.0120257	0.832195	922	0.978511
metab_100015836	ximenoylcarnitine (C26:1)*		Lipid	Fatty Acid Metabolism (Acyl Carnitine, Monounsaturated)	class.Cyanobacteriia	-0.00524143	0.0247399	0.832264	922	0.978511
metab_100020377	ethyl beta-glucopyranoside		Xenobiotics	Food Component/Plant	genus.Lachnospiraceae.UCG.007	0.0121155	0.0571459	0.832148	922	0.978511
metab_100020536	4-ethylcatechol sulfate		Xenobiotics	Benzoate Metabolism	Species.longum	-0.00243041	0.0114642	0.832155	922	0.978511
metab_100020542	11beta-hydroxyetiocholanolone glucuronide*		Lipid	Androgenic Steroids	genus.Odoribacter	0.00239036	0.0112836	0.832278	922	0.978511
metab_100021105	eicosenedioate (C20:1-DC)*		Lipid	Fatty Acid, Dicarboxylate	class.Lentisphaeria	-0.00688051	0.0324723	0.832243	922	0.978511
metab_1002	allantoin		Nucleotide	Purine Metabolism, (Hypo)Xanthine/Inosine containing	genus.UCG.007	0.00172202	0.00812776	0.832258	922	0.978511
metab_1025	pipecolate		Amino Acid	Lysine Metabolism	Species.massiliensis	-0.00286753	0.0135362	0.832279	922	0.978511
metab_1083	N-acetylmethionine		Amino Acid	Methionine, Cysteine, SAM and Taurine Metabolism	family.Eggerthellaceae	-0.00116299	0.00548749	0.832206	922	0.978511
metab_1084	N-acetylvaline		Amino Acid	Leucine, Isoleucine and Valine Metabolism	phylum.Proteobacteria	-0.00113848	0.00537262	0.832231	922	0.978511
metab_1084	N-acetylvaline		Amino Acid	Leucine, Isoleucine and Valine Metabolism	family.Tannerellaceae	0.00113415	0.00535041	0.832176	922	0.978511
metab_112	3-hydroxy-3-methylglutarate		Lipid	Mevalonate Metabolism	Species.bacterium	0.00144179	0.00680578	0.832274	922	0.978511
metab_117	homovanillate (HVA)		Amino Acid	Tyrosine Metabolism	genus..Eubacterium..nodatum.group	-0.00300237	0.0141638	0.832176	922	0.978511
metab_158	5,6-dihydrothymine		Nucleotide	Pyrimidine Metabolism, Thymine containing	genus.Citrobacter	-0.00386747	0.0182478	0.832201	922	0.978511
metab_356	cortisol		Lipid	Corticosteroids	Species.caccae	0.00110308	0.00520302	0.832149	922	0.978511
metab_391	citrulline		Amino Acid	Urea cycle; Arginine and Proline Metabolism	order.Synergistales	0.00300925	0.0141947	0.832157	922	0.978511
metab_537	trans-urocanate		Amino Acid	Histidine Metabolism	family.Anaerovoracaceae	-0.00354088	0.016705	0.832183	922	0.978511
metab_572	glucose		Carbohydrate	Glycolysis, Gluconeogenesis, and Pyruvate Metabolism	family.Rikenellaceae	0.001319	0.00622618	0.832274	922	0.978511
metab_572	glucose		Carbohydrate	Glycolysis, Gluconeogenesis, and Pyruvate Metabolism	family.Puniceicoccaceae	-0.0044998	0.0212403	0.832271	922	0.978511
metab_62	12,13-DiHOME		Lipid	Fatty Acid, Dihydroxy	Species.muciniphila	-0.00152671	0.00720372	0.832208	922	0.978511
metab_922	N-stearoyl-sphinganine (d18:0/18:0)*		Lipid	Dihydroceramides	family.UCG.011	-0.00468416	0.0221017	0.832205	922	0.978511
metab_999911483	X - 11483		NA	NA	family.Peptostreptococcaceae	0.00342142	0.0161502	0.832272	922	0.978511
metab_999912729	X - 12729		NA	NA	Species.bifidum	0.00492579	0.0232369	0.83217	922	0.978511
metab_999916576	X - 16576		NA	NA	class.Vampirivibrionia	-0.00209211	0.0098698	0.832178	922	0.978511
metab_999916576	X - 16576		NA	NA	genus.Howardella	0.00159322	0.00751768	0.832211	922	0.978511
metab_999917010	X - 17010		NA	NA	family.Bacillaceae	0.00720564	0.0340146	0.832281	922	0.978511
metab_999921364	X - 21364		NA	NA	Species.faecis.1	-0.00647104	0.0305376	0.83223	922	0.978511
metab_999921364	X - 21364		NA	NA	Species.atypica	-0.005119	0.0241623	0.832265	922	0.978511
metab_999923739	X - 23739		NA	NA	Species.lenta	-0.00196484	0.00927322	0.832247	922	0.978511
metab_999924970	X - 24970		NA	NA	genus.Atopobium	0.0157893	0.0745221	0.832254	922	0.978511
metab_999925271	X - 25271		NA	NA	Species.champanellensis	-0.00717687	0.0338705	0.83224	922	0.978511
metab_999925343	X - 25343		NA	NA	order.Clostridia.vadinBB60.group	0.00250419	0.0118165	0.832215	922	0.978511
metab_999925343	X - 25343		NA	NA	genus.Clostridium.sensu.stricto.1	0.0015402	0.0072681	0.832224	922	0.978511
metab_999925419	X - 25419		NA	NA	genus.Streptococcus	0.0033967	0.0160339	0.832276	922	0.978511
metab_999925419	X - 25419		NA	NA	Species.obeum	-0.00451492	0.0213101	0.832259	922	0.978511
metab_999926107	X - 26107		NA	NA	genus.Alloscardovia	0.00643579	0.0303582	0.832159	922	0.978511
metab_999926109	X - 26109		NA	NA	genus.Merdibacter	0.00474748	0.0224007	0.832207	922	0.978511
metab_100000776	palmitoylcarnitine (C16)		Lipid	Fatty Acid Metabolism (Acyl Carnitine, Long Chain Saturated)	Species.splanchnicus	0.00147121	0.00694564	0.832297	922	0.978513
metab_100001112	3-hydroxylaurate		Lipid	Fatty Acid, Monohydroxy	Species.nordii	-0.00855876	0.0404152	0.832334	922	0.978513
metab_100001151	butyrylglycine		Lipid	Fatty Acid Metabolism (also BCAA Metabolism)	family.Rikenellaceae	0.00198737	0.00938267	0.832301	922	0.978513
metab_100001257	N-acetylasparagine		Amino Acid	Alanine and Aspartate Metabolism	Species.fragilis	0.00205023	0.00967848	0.832286	922	0.978513
metab_100001295	gamma-glutamyltryptophan		Peptide	Gamma-glutamyl Amino Acid	genus.Escherichia.Shigella	-0.000697689	0.00329469	0.832341	922	0.978513
metab_100001567	1-palmitoyl-GPE (16:0)		Lipid	Lysophospholipid	genus.Dielma	-0.0071869	0.0339391	0.832344	922	0.978513
metab_100001872	1-stearoyl-2-arachidonoyl-GPS (18:0/20:4)		Lipid	Phosphatidylserine (PS)	genus..Eubacterium..ruminantium.group	0.00198146	0.0093548	0.832302	922	0.978513
metab_100002462	5-(galactosylhydroxy)-L-lysine		Amino Acid	Lysine Metabolism	order.Victivallales	0.00498557	0.0235442	0.832347	922	0.978513
metab_100002500	formiminoglutamate		Amino Acid	Histidine Metabolism	genus.Finegoldia	-0.0079771	0.0376651	0.832319	922	0.978513
metab_100002911	glycoursodeoxycholate		Lipid	Secondary Bile Acid Metabolism	family.Victivallaceae	-0.0117064	0.0552829	0.832347	922	0.978513
metab_100003119	N-oleoyltaurine		Lipid	Endocannabinoid	Species.faecis.1	-0.00602547	0.0284517	0.832328	922	0.978513
metab_100003686	N-palmitoylglycine		Lipid	Fatty Acid Metabolism (Acyl Glycine)	genus.Caproiciproducens	-0.00301002	0.0142138	0.832337	922	0.978513
metab_100006292	sphingomyelin (d18:1/20:1, d18:2/20:0)*		Lipid	Sphingomyelins	genus.Catenibacterium	0.00112753	0.00532388	0.832322	922	0.978513
metab_100006726	linoleoyl ethanolamide		Lipid	Endocannabinoid	genus.Oxalobacter	-0.00319393	0.0150824	0.832339	922	0.978513
metab_100008921	1-palmitoyl-2-stearoyl-GPC (16:0/18:0)		Lipid	Phosphatidylcholine (PC)	Species.pectinoschiza	-0.00118741	0.00560736	0.832344	922	0.978513
metab_100008985	1-palmitoyl-2-dihomo-linolenoyl-GPC (16:0/20:3n3 or 6)*		Lipid	Phosphatidylcholine (PC)	family.Synergistaceae	-0.00322415	0.0152252	0.832339	922	0.978513
metab_100015787	sphingomyelin (d18:1/19:0, d19:1/18:0)*		Lipid	Sphingomyelins	Species.fastidiosa	0.00925775	0.0437107	0.832315	922	0.978513
metab_100021331	metabolonic lactone sulfate		Partially Characterized Molecules	Partially Characterized Molecules	Species.shahii	-0.00268168	0.012661	0.832307	922	0.978513
metab_100021457	(2-butoxyethoxy)acetic acid		Xenobiotics	Chemical	Species.timonensis	-0.00721836	0.0340788	0.832301	922	0.978513
metab_112	3-hydroxy-3-methylglutarate		Lipid	Mevalonate Metabolism	genus.Catenisphaera	0.00329653	0.0155621	0.832288	922	0.978513
metab_1239	2-hydroxystearate		Lipid	Fatty Acid, Monohydroxy	genus.Pseudomonas	0.00366361	0.0172986	0.832323	922	0.978513
metab_229	arachidonate (20:4n6)		Lipid	Long Chain Polyunsaturated Fatty Acid (n3 and n6)	class.Lentisphaeria	0.00581479	0.0274553	0.832318	922	0.978513
metab_331	gamma-glutamylglutamate		Peptide	Gamma-glutamyl Amino Acid	genus.Weissella	-0.00516098	0.0243674	0.832312	922	0.978513
metab_339	glutarate (C5-DC)		Lipid	Fatty Acid, Dicarboxylate	Species.vadensis	0.0107158	0.0505882	0.832293	922	0.978513
metab_381	2-aminoadipate		Amino Acid	Lysine Metabolism	Species.ihumii	0.00341663	0.0161309	0.832306	922	0.978513
metab_62	12,13-DiHOME		Lipid	Fatty Acid, Dihydroxy	class.Verrucomicrobiae	0.00169925	0.00802358	0.832325	922	0.978513
metab_999912740	X - 12740		NA	NA	Species.putredinis	-0.00503871	0.0237953	0.832349	922	0.978513
metab_999913431	X - 13431		NA	NA	genus.Subdoligranulum	0.00332902	0.0157175	0.832308	922	0.978513
metab_999916576	X - 16576		NA	NA	genus.Prevotella_7	0.00191198	0.00902775	0.83232	922	0.978513
metab_999921353	X - 21353		NA	NA	genus.Latilactobacillus	0.00365667	0.0172669	0.832332	922	0.978513
metab_999924473	X - 24473		NA	NA	family.Acidaminococcaceae	-0.00221212	0.0104436	0.8323	922	0.978513
metab_100001740	mannitol/sorbitol		Carbohydrate	Fructose, Mannose and Galactose Metabolism	Species.finegoldii.1	-0.00438059	0.0206877	0.832352	922	0.978515
metab_100001456	7-methylguanine		Nucleotide	Purine Metabolism, Guanine containing	Species.glucerasea	0.00272692	0.0128786	0.832357	922	0.978516
metab_100006614	adipoylcarnitine (C6-DC)		Lipid	Fatty Acid Metabolism (Acyl Carnitine, Dicarboxylate)	Species.prausnitzii	-0.00288132	0.0136076	0.832356	922	0.978516
metab_100002367	2R,3R-dihydroxybutyrate		Lipid	Fatty Acid, Dihydroxy	Species.dispar	0.00286561	0.0135338	0.832361	922	0.978518
metab_100000463	indolelactate		Amino Acid	Tryptophan Metabolism	Species.invisus	0.00121238	0.00572596	0.832363	922	0.978518
metab_100002528	sulfate*		Xenobiotics	Chemical	Species.luti	0.00234904	0.011095	0.832373	922	0.978523
metab_100021991	3-hydroxyoctanoylcarnitine (2)		Lipid	Fatty Acid Metabolism (Acyl Carnitine, Hydroxy)	order.Verrucomicrobiales	-0.00165528	0.00781815	0.832372	922	0.978523
metab_999918899	X - 18899		NA	NA	genus.Papillibacter	0.00590251	0.0278782	0.83237	922	0.978523
metab_100004635	methionine sulfone		Amino Acid	Methionine, Cysteine, SAM and Taurine Metabolism	Species.sanguinis	0.00160772	0.00759371	0.832377	922	0.978524
metab_100002749	S-methylcysteine		Amino Acid	Methionine, Cysteine, SAM and Taurine Metabolism	order.Bacillales	-0.00760334	0.0359149	0.832386	922	0.978533
metab_999922162	X - 22162		NA	NA	genus.Coriobacteriaceae.UCG.002	-0.00498442	0.0235447	0.83239	922	0.978534
metab_100006005	5alpha-androstan-3alpha,17beta-diol monosulfate (2)		Lipid	Androgenic Steroids	Species.faecis.1	0.00978348	0.046218	0.832404	922	0.978544
metab_35	S-1-pyrroline-5-carboxylate		Amino Acid	Glutamate Metabolism	genus.Succinivibrio	-0.00428352	0.0202356	0.832403	922	0.978544
metab_999918888	X - 18888		NA	NA	Species.wadsworthia	-0.00291704	0.0137804	0.832404	922	0.978544
metab_100000269	glycerophosphorylcholine (GPC)		Lipid	Phospholipid Metabolism	Species.pectinilyticus	-0.00195675	0.0092572	0.832642	922	0.978546
metab_100000442	quinate		Xenobiotics	Food Component/Plant	genus.Lactococcus	-0.00651522	0.0307903	0.832468	922	0.978546
metab_100000445	theobromine		Xenobiotics	Xanthine Metabolism	family.Monoglobaceae	0.00456665	0.0216095	0.832681	922	0.978546
metab_100000706	alpha-hydroxyisocaproate		Amino Acid	Leucine, Isoleucine and Valine Metabolism	family.Flavobacteriaceae	-0.00295117	0.0139673	0.832709	922	0.978546
metab_100001034	indoleacetate		Amino Acid	Tryptophan Metabolism	class.Saccharimonadia	-0.00405214	0.0191718	0.832655	922	0.978546
metab_100001051	1-methylhistidine		Amino Acid	Histidine Metabolism	genus.Defluviitaleaceae.UCG.011	-0.00205829	0.00972729	0.832468	922	0.978546
metab_100001051	1-methylhistidine		Amino Acid	Histidine Metabolism	Species.clarus	-0.0021661	0.0102484	0.832655	922	0.978546
metab_100001055	isobutyrylcarnitine (C4)		Amino Acid	Leucine, Isoleucine and Valine Metabolism	Species.massiliensis.2	-0.00374948	0.0177441	0.832695	922	0.978546
metab_100001108	3-methylxanthine		Xenobiotics	Xanthine Metabolism	genus.Allisonella	-0.00679162	0.0320976	0.832473	922	0.978546
metab_100001121	pyridoxate		Cofactors and Vitamins	Vitamin B6 Metabolism	genus.Dorea	-0.00374865	0.0177126	0.832439	922	0.978546
metab_100001145	3-hydroxysebacate		Lipid	Fatty Acid, Monohydroxy	Species.parainfluenzae	-0.00518878	0.0245572	0.832707	922	0.978546
metab_100001263	1-palmitoyl-GPC (16:0)		Lipid	Lysophospholipid	Species.magna	0.00554517	0.0262072	0.832476	922	0.978546
metab_100001267	piperine		Xenobiotics	Food Component/Plant	family.Synergistaceae	0.0124358	0.0588453	0.832678	922	0.978546
metab_100001270	myristoylcarnitine (C14)		Lipid	Fatty Acid Metabolism (Acyl Carnitine, Long Chain Saturated)	genus.UCG.002	-0.00171239	0.00809662	0.83255	922	0.978546
metab_100001270	myristoylcarnitine (C14)		Lipid	Fatty Acid Metabolism (Acyl Carnitine, Long Chain Saturated)	Species.caccae.1	0.00624669	0.0295492	0.832624	922	0.978546
metab_100001320	erythronate*		Carbohydrate	Aminosugar Metabolism	Species.johnsonii	-0.00258856	0.0122465	0.832646	922	0.978546
metab_100001393	isovalerylcarnitine (C5)		Amino Acid	Leucine, Isoleucine and Valine Metabolism	Species.magna	0.0073434	0.0347002	0.832449	922	0.978546
metab_100001404	indolebutyrate		Amino Acid	Tryptophan Metabolism	genus.Sanguibacteroides	-0.00766232	0.0362565	0.832673	922	0.978546
metab_100001409	N1-methylinosine		Nucleotide	Purine Metabolism, (Hypo)Xanthine/Inosine containing	family.Christensenellaceae	0.00186674	0.00883219	0.832658	922	0.978546
metab_100001456	7-methylguanine		Nucleotide	Purine Metabolism, Guanine containing	genus.Lactonifactor	0.00450105	0.021276	0.832503	922	0.978546
metab_100001462	1-stearoyl-GPG (18:0)		Lipid	Lysophospholipid	Species.finegoldii	0.00188751	0.0089229	0.832518	922	0.978546
metab_100001567	1-palmitoyl-GPE (16:0)		Lipid	Lysophospholipid	genus..Eubacterium..xylanophilum.group	0.00142199	0.00672688	0.832632	922	0.978546
metab_100001571	1-arachidonoyl-GPE (20:4n6)*		Lipid	Lysophospholipid	phylum.Bacteroidota	0.00277073	0.0131116	0.832687	922	0.978546
metab_100001577	N-acetylcitrulline		Amino Acid	Urea cycle; Arginine and Proline Metabolism	Species.pleomorphus	-0.0113595	0.0537269	0.8326	922	0.978546
metab_100001593	glutarylcarnitine (C5-DC)		Amino Acid	Lysine Metabolism	genus.CAG.56	0.0017591	0.00831821	0.832564	922	0.978546
metab_100001611	3beta,7alpha-dihydroxy-5-cholestenoate		Lipid	Sterol	family.Enterobacteriaceae	-0.00118353	0.00559238	0.832443	922	0.978546
metab_100001611	3beta,7alpha-dihydroxy-5-cholestenoate		Lipid	Sterol	Species.angulatum	-0.00449138	0.0212473	0.832635	922	0.978546
metab_100001739	dihomo-linolenate (20:3n3 or n6)		Lipid	Long Chain Polyunsaturated Fatty Acid (n3 and n6)	Species.histaminiformans	-0.00728124	0.0344126	0.832478	922	0.978546
metab_100001740	mannitol/sorbitol		Carbohydrate	Fructose, Mannose and Galactose Metabolism	order.Lactobacillales	0.00299363	0.0141462	0.832451	922	0.978546
metab_100001767	pyrraline		Xenobiotics	Food Component/Plant	genus.Acidaminococcus	-0.0032554	0.0153942	0.83257	922	0.978546
metab_100001778	1-linoleoyl-GPI (18:2)*		Lipid	Lysophospholipid	family.Sutterellaceae	-0.00175083	0.00827922	0.832567	922	0.978546
metab_100001882	glycosyl-N-stearoyl-sphingosine (d18:1/18:0)		Lipid	Hexosylceramides (HCER)	Species.massiliensis.7	0.00347642	0.0164346	0.832521	922	0.978546
metab_100001950	bilirubin (E,E)*		Cofactors and Vitamins	Hemoglobin and Porphyrin Metabolism	genus.Frisingicoccus	0.00347997	0.0164558	0.832566	922	0.978546
metab_100001990	taurocholenate sulfate*		Lipid	Secondary Bile Acid Metabolism	family.Eggerthellaceae	-0.00254556	0.0120321	0.832496	922	0.978546
metab_100001994	androstenediol (3beta,17beta) disulfate (2)		Lipid	Androgenic Steroids	class.Incertae.Sedis	0.00631219	0.0298325	0.832477	922	0.978546
metab_100002018	5alpha-androstan-3alpha,17beta-diol monosulfate (1)		Lipid	Androgenic Steroids	genus.Lachnospiraceae.AC2044.group	0.00341197	0.0161376	0.8326	922	0.978546
metab_100002094	gamma-CEHC		Cofactors and Vitamins	Tocopherol Metabolism	genus.Paraprevotella	0.00176451	0.00834871	0.832661	922	0.978546
metab_100002199	tridecenedioate (C13:1-DC)*		Lipid	Fatty Acid, Dicarboxylate	Species.vadensis	0.00995309	0.047075	0.8326	922	0.978546
metab_100002367	2R,3R-dihydroxybutyrate		Lipid	Fatty Acid, Dihydroxy	genus.Bilophila	-0.00211315	0.00998378	0.832422	922	0.978546
metab_100002500	formiminoglutamate		Amino Acid	Histidine Metabolism	Species.bifidum	-0.00287105	0.0135696	0.832484	922	0.978546
metab_100002784	2-oxoarginine*		Amino Acid	Urea cycle; Arginine and Proline Metabolism	family.Enterobacteriaceae	0.00146279	0.00691204	0.832445	922	0.978546
metab_100002796	cis-4-decenoate (10:1n6)*		Lipid	Medium Chain Fatty Acid	Species.bifidum	0.00329985	0.0156097	0.832626	922	0.978546
metab_100002873	1-lignoceroyl-GPC (24:0)		Lipid	Lysophospholipid	Species.paraputrificum	-0.00281491	0.0133072	0.83252	922	0.978546
metab_100002875	1-(1-enyl-palmitoyl)-GPC (P-16:0)*		Lipid	Lysoplasmalogen	genus.Lachnospiraceae.NK4A136.group	0.00182983	0.00865741	0.832654	922	0.978546
metab_100003001	1-(1-enyl-stearoyl)-GPE (P-18:0)*		Lipid	Lysoplasmalogen	genus.Rikenellaceae.RC9.gut.group	-0.00465828	0.0220468	0.832709	922	0.978546
metab_100003260	carboxyethyl-GABA		Amino Acid	Glutamate Metabolism	genus.Collinsella	-0.00113672	0.00537451	0.832544	922	0.978546
metab_100003686	N-palmitoylglycine		Lipid	Fatty Acid Metabolism (Acyl Glycine)	Species.lenta	-0.00213365	0.0100839	0.832476	922	0.978546
metab_100004083	glycohyocholate		Lipid	Secondary Bile Acid Metabolism	order.Enterobacterales	0.00212495	0.0100487	0.832574	922	0.978546
metab_100004299	N-acetyl-1-methylhistidine*		Amino Acid	Histidine Metabolism	genus.Sanguibacteroides	-0.0107921	0.0510084	0.832487	922	0.978546
metab_100004326	3-acetylphenol sulfate		Xenobiotics	Chemical	genus.Eubacterium	0.00771941	0.0364863	0.832491	922	0.978546
metab_100004541	acisoga		Amino Acid	Polyamine Metabolism	genus.Coprococcus	0.00243115	0.0114863	0.832424	922	0.978546
metab_100004575	N2,N5-diacetylornithine		Amino Acid	Urea cycle; Arginine and Proline Metabolism	Species.distasonis	0.00158771	0.00751171	0.832652	922	0.978546
metab_100008914	1-palmitoyl-2-arachidonoyl-GPC (16:0/20:4n6)		Lipid	Phosphatidylcholine (PC)	genus.TM7x	-0.00181978	0.00860522	0.832566	922	0.978546
metab_100008914	1-palmitoyl-2-arachidonoyl-GPC (16:0/20:4n6)		Lipid	Phosphatidylcholine (PC)	genus.Lachnospiraceae.UCG.009	0.00264229	0.0124891	0.832493	922	0.978546
metab_100008954	palmitoyl dihydrosphingomyelin (d18:0/16:0)*		Lipid	Dihydrosphingomyelins	Species.anginosus	0.00574039	0.0271541	0.832623	922	0.978546
metab_100008985	1-palmitoyl-2-dihomo-linolenoyl-GPC (16:0/20:3n3 or 6)*		Lipid	Phosphatidylcholine (PC)	genus.Escherichia.Shigella	0.00079113	0.0037375	0.83241	922	0.978546
metab_100008990	1-palmitoyl-2-arachidonoyl-GPE (16:0/20:4)*		Lipid	Phosphatidylethanolamine (PE)	family.Marinifilaceae	-0.00208721	0.00986688	0.832517	922	0.978546
metab_100009005	1-(1-enyl-palmitoyl)-2-oleoyl-GPE (P-16:0/18:1)*		Lipid	Plasmalogen	family.UCG.011	0.0030997	0.014669	0.832694	922	0.978546
metab_100009028	N-palmitoyl-sphinganine (d18:0/16:0)		Lipid	Dihydroceramides	genus.Prevotella_9	-0.000963003	0.00455655	0.832667	922	0.978546
metab_100009160	1-(1-enyl-palmitoyl)-2-palmitoleoyl-GPC (P-16:0/16:1)*		Lipid	Plasmalogen	genus.Lachnospiraceae.UCG.001	0.00139642	0.00660684	0.832655	922	0.978546
metab_100009162	1-(1-enyl-palmitoyl)-2-palmitoyl-GPC (P-16:0/16:0)*		Lipid	Plasmalogen	genus.Lactococcus	-0.00211718	0.0100188	0.832686	922	0.978546
metab_100009181	1-stearoyl-2-oleoyl-GPI (18:0/18:1)*		Lipid	Phosphatidylinositol (PI)	genus.Lachnospiraceae.NK4A136.group	0.00245213	0.0115988	0.832614	922	0.978546
metab_100009406	palmitoleoylcarnitine (C16:1)*		Lipid	Fatty Acid Metabolism (Acyl Carnitine, Monounsaturated)	genus.Family.XIII.UCG.001	-0.00181603	0.00859364	0.832684	922	0.978546
metab_100010895	2'-O-methylcytidine		Nucleotide	Pyrimidine Metabolism, Cytidine containing	genus.CAG.873	0.00233494	0.0110346	0.832466	922	0.978546
metab_100010955	perfluorooctanesulfonate (PFOS)		Xenobiotics	Chemical	Species.callidus	-0.00267876	0.012674	0.832656	922	0.978546
metab_100015723	hexadecasphingosine (d16:1)*		Lipid	Sphingosines	family.Synergistaceae	-0.00335178	0.0158604	0.832678	922	0.978546
metab_100015727	ceramide (d16:1/24:1, d18:1/22:1)*		Lipid	Ceramides	genus.Dorea	-0.00280874	0.0132912	0.832683	922	0.978546
metab_100015735	ceramide (d18:1/14:0, d16:1/16:0)*		Lipid	Ceramides	family.Peptococcaceae	-0.001938	0.0091705	0.832679	922	0.978546
metab_100015737	ceramide (d18:1/17:0, d17:1/18:0)*		Lipid	Ceramides	order.Lachnospirales	0.00594417	0.0280886	0.83245	922	0.978546
metab_100015755	ceramide (d18:1/20:0, d16:1/22:0, d20:1/18:0)*		Lipid	Ceramides	class.Cyanobacteriia	0.00644798	0.0304931	0.832579	922	0.978546
metab_100015833	arachidoylcarnitine (C20)*		Lipid	Fatty Acid Metabolism (Acyl Carnitine, Long Chain Saturated)	genus.Christensenella	-0.00299454	0.0141672	0.832646	922	0.978546
metab_100015840	dihomo-linolenoylcarnitine (C20:3n3 or 6)*		Lipid	Fatty Acid Metabolism (Acyl Carnitine, Polyunsaturated)	Species.intestinalis.1	0.00189708	0.00896776	0.832511	922	0.978546
metab_100015882	glycosyl ceramide (d18:1/20:0, d16:1/22:0)*		Lipid	Hexosylceramides (HCER)	genus.Shuttleworthia	-0.00153642	0.00726578	0.832577	922	0.978546
metab_100015966	carotene diol (1)		Cofactors and Vitamins	Vitamin A Metabolism	family.Flavobacteriaceae	0.0044551	0.0210528	0.832456	922	0.978546
metab_100016038	(N(1) + N(8))-acetylspermidine		Amino Acid	Polyamine Metabolism	genus.Oxalobacter	-0.00237747	0.0112489	0.832662	922	0.978546
metab_100019801	3-hydroxyoleoylcarnitine		Lipid	Fatty Acid Metabolism (Acyl Carnitine, Hydroxy)	family.Coriobacteriales.Incertae.Sedis	-0.00177324	0.00839203	0.832702	922	0.978546
metab_100019968	lyxonate		Carbohydrate	Pentose Metabolism	genus.Lachnospiraceae.UCG.001	0.00182029	0.00860764	0.832566	922	0.978546
metab_100019968	lyxonate		Carbohydrate	Pentose Metabolism	Species.intestinalis	0.00152924	0.0072253	0.832428	922	0.978546
metab_100020208	perfluorooctanoate (PFOA)		Xenobiotics	Chemical	class.Desulfovibrionia	-0.00227584	0.0107625	0.832576	922	0.978546
metab_100020253	glycine conjugate of C10H12O2*		Partially Characterized Molecules	Partially Characterized Molecules	Species.clarus	-0.00289998	0.0137235	0.83269	922	0.978546
metab_100020276	sphingomyelin (d17:1/14:0, d16:1/15:0)*		Lipid	Sphingomyelins	order.Clostridia.UCG.014	0.00147092	0.00695905	0.832649	922	0.978546
metab_100020423	1-carboxyethylvaline	N-lactoyl valine	Amino Acid	Leucine, Isoleucine and Valine Metabolism	Species.finegoldii	-0.00204306	0.0096526	0.832421	922	0.978546
metab_100020479	indoleacetoylcarnitine*		Amino Acid	Tryptophan Metabolism	Species.crossotus	-0.00253418	0.0119821	0.832547	922	0.978546
metab_100020492	glucuronide of piperine metabolite C17H21NO3 (4)*		Xenobiotics	Food Component/Plant	Species.evryensis	-0.0127387	0.0602364	0.832562	922	0.978546
metab_100020497	sulfate of piperine metabolite C16H19NO3 (3)*		Xenobiotics	Food Component/Plant	genus.Mogibacterium	0.00640521	0.0302991	0.832624	922	0.978546
metab_100021467	pentose acid*		Partially Characterized Molecules	Partially Characterized Molecules	Species.faecis	0.00365877	0.0173122	0.83267	922	0.978546
metab_100021478	1-methyl-5-imidazolelactate		Amino Acid	Histidine Metabolism	order.Clostridiales	-0.00290534	0.01373	0.832463	922	0.978546
metab_100021760	N-acetyl-2-aminoadipate		Amino Acid	Lysine Metabolism	family.Micrococcaceae	-0.00565658	0.0267644	0.832665	922	0.978546
metab_100021991	3-hydroxyoctanoylcarnitine (2)		Lipid	Fatty Acid Metabolism (Acyl Carnitine, Hydroxy)	order.Rhodospirillales	-0.00193941	0.00917833	0.832699	922	0.978546
metab_100022007	bilirubin degradation product, C17H18N2O4 (3)**		Partially Characterized Molecules	Partially Characterized Molecules	Species.hadrus	0.00283881	0.0134181	0.832494	922	0.978546
metab_100022041	N,N-dimethyl-pro-pro		Peptide	Modified Peptides	Species.bacterium.1	-0.00179536	0.00849467	0.832662	922	0.978546
metab_1002	allantoin		Nucleotide	Purine Metabolism, (Hypo)Xanthine/Inosine containing	order.Acidaminococcales	-0.00076987	0.00364013	0.832549	922	0.978546
metab_1022	picolinate		Amino Acid	Tryptophan Metabolism	genus.Epulopiscium	0.00385381	0.0182213	0.832546	922	0.978546
metab_1104	methyl indole-3-acetate		Xenobiotics	Food Component/Plant	genus.Subdoligranulum	-0.00305586	0.0144524	0.83259	922	0.978546
metab_1442	beta-hydroxyisovalerate		Amino Acid	Leucine, Isoleucine and Valine Metabolism	genus.Intestinibacter	0.000963605	0.00456048	0.832706	922	0.978546
metab_1539	1-palmitoyl-2-oleoyl-GPC (16:0/18:1)		Lipid	Phosphatidylcholine (PC)	genus.UC5.1.2E3	-0.00156204	0.00738478	0.832528	922	0.978546
metab_179	9,10-DiHOME		Lipid	Fatty Acid, Dihydroxy	Species.faecium	0.00201638	0.00953609	0.832587	922	0.978546
metab_1869	2-hydroxyhippurate (salicylurate)		Xenobiotics	Benzoate Metabolism	family.Peptostreptococcaceae	0.00533896	0.0252234	0.832416	922	0.978546
metab_194	N-formylmethionine		Amino Acid	Methionine, Cysteine, SAM and Taurine Metabolism	genus.Lachnospiraceae.UCG.007	-0.00279032	0.0132058	0.832706	922	0.978546
metab_2051	methylsuccinate		Amino Acid	Leucine, Isoleucine and Valine Metabolism	genus..Eubacterium..brachy.group	-0.00197935	0.0093519	0.832427	922	0.978546
metab_207	adenosine 3',5'-cyclic monophosphate (cAMP)		Nucleotide	Purine Metabolism, Adenine containing	family.Bacillaceae	-0.00367641	0.017373	0.832455	922	0.978546
metab_209	adenosine 5'-monophosphate (AMP)		Nucleotide	Purine Metabolism, Adenine containing	genus.Veillonella	0.00256425	0.0121322	0.832655	922	0.978546
metab_212	5-methylthioadenosine (MTA)		Amino Acid	Polyamine Metabolism	order.Micrococcales	0.00455398	0.0215274	0.832512	922	0.978546
metab_229	arachidonate (20:4n6)		Lipid	Long Chain Polyunsaturated Fatty Acid (n3 and n6)	Species.anaerobia	0.00436329	0.0206174	0.832443	922	0.978546
metab_231	arginine		Amino Acid	Urea cycle; Arginine and Proline Metabolism	order.Eubacteriales	-0.00295125	0.013967	0.832701	922	0.978546
metab_254	3-hydroxybutyrate (BHBA)		Lipid	Ketone Bodies	Species.tertium	0.0101065	0.0478265	0.832689	922	0.978546
metab_313	sphinganine		Lipid	Sphingolipid Synthesis	order.Methanobacteriales	-0.00380793	0.0180123	0.832618	922	0.978546
metab_313	sphinganine		Lipid	Sphingolipid Synthesis	Species.delbrueckii	-0.00212195	0.0100259	0.83243	922	0.978546
metab_330	fumarate		Energy	TCA Cycle	genus.Adlercreutzia	0.00179275	0.00847323	0.832485	922	0.978546
metab_356	cortisol		Lipid	Corticosteroids	genus.TM7x	-0.00224887	0.0106412	0.832674	922	0.978546
metab_407	lysine		Amino Acid	Lysine Metabolism	Species.timonensis	0.00507515	0.024001	0.83258	922	0.978546
metab_409	malate		Energy	TCA Cycle	genus.Butyricimonas	0.00157832	0.00746736	0.832653	922	0.978546
metab_533	urea		Amino Acid	Urea cycle; Arginine and Proline Metabolism	family.Barnesiellaceae	-0.00136817	0.00646589	0.832469	922	0.978546
metab_536	2'-deoxyuridine		Nucleotide	Pyrimidine Metabolism, Uracil containing	family.Sutterellaceae	0.0012368	0.00585002	0.832609	922	0.978546
metab_55	1-methylnicotinamide		Cofactors and Vitamins	Nicotinate and Nicotinamide Metabolism	genus.Collinsella	0.00193268	0.00913779	0.832543	922	0.978546
metab_800	cysteine		Amino Acid	Methionine, Cysteine, SAM and Taurine Metabolism	Species.fragilis	0.00148733	0.00703594	0.832631	922	0.978546
metab_893	arachidate (20:0)		Lipid	Long Chain Saturated Fatty Acid	order.Peptostreptococcales.Tissierellales	-0.00194717	0.00920577	0.832533	922	0.978546
metab_932	caprylate (8:0)		Lipid	Medium Chain Fatty Acid	genus..Eubacterium..siraeum.group	0.00127986	0.00605717	0.832704	922	0.978546
metab_98	kynurenate		Amino Acid	Tryptophan Metabolism	Species.copri	-0.00133791	0.00632625	0.832557	922	0.978546
metab_999911372	X - 11372		NA	NA	genus.Oribacterium	0.00424312	0.0200599	0.832528	922	0.978546
metab_999911478	X - 11478		NA	NA	family.Lactobacillaceae	-0.00219276	0.0103684	0.832556	922	0.978546
metab_999911483	X - 11483		NA	NA	Species.piger	0.0102658	0.0485499	0.832586	922	0.978546
metab_999911849	X - 11849		NA	NA	Species.massiliensis.1	0.00359159	0.0169758	0.83249	922	0.978546
metab_999912411	X - 12411		NA	NA	genus.Methanobrevibacter	0.00495717	0.0234573	0.83268	922	0.978546
metab_999912729	X - 12729		NA	NA	family.Puniceicoccaceae	0.0144816	0.0685078	0.832634	922	0.978546
metab_999913866	X - 13866		NA	NA	class.Bacilli	0.00534686	0.0252905	0.83261	922	0.978546
metab_999916397	X - 16397		NA	NA	genus.Merdibacter	0.00344849	0.0163045	0.832542	922	0.978546
metab_999916580	X - 16580		NA	NA	Species.massiliensis.1	0.00154194	0.00729228	0.832586	922	0.978546
metab_999916935	X - 16935		NA	NA	order.Lactobacillales	-0.00278612	0.0131853	0.832697	922	0.978546
metab_999918886	X - 18886		NA	NA	genus..Ruminococcus..gnavus.group	0.00160467	0.00758462	0.832491	922	0.978546
metab_999918887	X - 18887		NA	NA	genus.Desulfovibrio	0.00161154	0.00762423	0.832647	922	0.978546
metab_999918901	X - 18901		NA	NA	family.Acidaminococcaceae	0.00314624	0.0148787	0.832577	922	0.978546
metab_999919438	X - 19438		NA	NA	genus.Eggerthella	-0.00291818	0.013789	0.832444	922	0.978546
metab_999921471	X - 21471		NA	NA	genus.Lachnospiraceae.UCG.003	0.00386064	0.0182436	0.832455	922	0.978546
metab_999921736	X - 21736		NA	NA	class.Synergistia	0.00632821	0.0299433	0.832671	922	0.978546
metab_999921821	X - 21821		NA	NA	order.Veillonellales.Selenomonadales	-0.00216327	0.010234	0.832639	922	0.978546
metab_999923739	X - 23739		NA	NA	genus.Lactiplantibacillus	-0.0036397	0.0171996	0.832455	922	0.978546
metab_999923780	X - 23780		NA	NA	genus.Victivallis	0.00732781	0.0346247	0.83244	922	0.978546
metab_999923787	X - 23787		NA	NA	family.Hungateiclostridiaceae	0.00655485	0.031003	0.832603	922	0.978546
metab_999924422	X - 24422		NA	NA	genus.Oxalobacter	0.00295411	0.0139811	0.832706	922	0.978546
metab_999924757	X - 24757		NA	NA	family.Selenomonadaceae	-0.00550284	0.0260048	0.832461	922	0.978546
metab_999925371	X - 25371		NA	NA	Species.urinimassiliense	-0.00622462	0.0294287	0.832534	922	0.978546
metab_999926097	X - 26097		NA	NA	Species.bartlettii	-0.000853032	0.00403121	0.832462	922	0.978546
metab_100000036	3-methyl-2-oxovalerate		Amino Acid	Leucine, Isoleucine and Valine Metabolism	family.Rikenellaceae	-0.00140762	0.00666435	0.832767	922	0.978548
metab_100000626	sphingosine 1-phosphate		Lipid	Sphingosines	genus.Pediococcus	0.0049339	0.0233585	0.83276	922	0.978548
metab_100001270	myristoylcarnitine (C14)		Lipid	Fatty Acid Metabolism (Acyl Carnitine, Long Chain Saturated)	family.Prevotellaceae	0.00111664	0.00528682	0.832771	922	0.978548
metab_100001300	alpha-hydroxyisovalerate		Amino Acid	Leucine, Isoleucine and Valine Metabolism	genus..Eubacterium..brachy.group	-0.00275607	0.013051	0.832797	922	0.978548
metab_100001426	3-(3-amino-3-carboxypropyl)uridine*		Nucleotide	Pyrimidine Metabolism, Uracil containing	Species.shahii	0.0011663	0.0055214	0.832754	922	0.978548
metab_100001454	3-hydroxydodecanedioate*		Lipid	Fatty Acid, Dicarboxylate	Species.aerofaciens	-0.00262021	0.0124032	0.832739	922	0.978548
metab_100001550	homostachydrine*		Xenobiotics	Food Component/Plant	genus..Ruminococcus..torques.group	0.00409964	0.0194044	0.832722	922	0.978548
metab_100001870	1-palmitoyl-2-linoleoyl-GPE (16:0/18:2)		Lipid	Phosphatidylethanolamine (PE)	family.Hafniaceae	-0.00626537	0.0296669	0.832787	922	0.978548
metab_100001948	succinylcarnitine (C4-DC)		Energy	TCA Cycle	genus.Victivallis	-0.00462272	0.0218791	0.832714	922	0.978548
metab_100001948	succinylcarnitine (C4-DC)		Energy	TCA Cycle	Species.finegoldii	0.00188718	0.00893615	0.832791	922	0.978548
metab_100001994	androstenediol (3beta,17beta) disulfate (2)		Lipid	Androgenic Steroids	family.Acholeplasmataceae	0.00379161	0.0179528	0.83278	922	0.978548
metab_100002113	cysteine sulfinic acid		Amino Acid	Methionine, Cysteine, SAM and Taurine Metabolism	genus.Prevotella_7	0.00172939	0.00818855	0.832782	922	0.978548
metab_100002528	sulfate*		Xenobiotics	Chemical	Species.provencensis	0.00457063	0.0216341	0.832725	922	0.978548
metab_100004299	N-acetyl-1-methylhistidine*		Amino Acid	Histidine Metabolism	genus.Flavonifractor	0.00304917	0.0144383	0.83279	922	0.978548
metab_100005383	N-methylpipecolate		Xenobiotics	Bacterial/Fungal	genus.Solobacterium	0.00601949	0.0285006	0.832775	922	0.978548
metab_100006005	5alpha-androstan-3alpha,17beta-diol monosulfate (2)		Lipid	Androgenic Steroids	genus.UCG.005	-0.00303491	0.0143705	0.832787	922	0.978548
metab_100006260	6-hydroxyindole sulfate		Xenobiotics	Chemical	genus.TM7x	0.00345484	0.0163589	0.832788	922	0.978548
metab_100006282	umbelliferone sulfate		Xenobiotics	Food Component/Plant	order.Peptococcales	0.00448023	0.021209	0.832747	922	0.978548
metab_100008915	1-palmitoyl-2-docosahexaenoyl-GPC (16:0/22:6)		Lipid	Phosphatidylcholine (PC)	genus.Lachnospiraceae.UCG.010	-0.00118213	0.00559626	0.832753	922	0.978548
metab_100008915	1-palmitoyl-2-docosahexaenoyl-GPC (16:0/22:6)		Lipid	Phosphatidylcholine (PC)	Species.fastidiosa	-0.00654064	0.030972	0.832796	922	0.978548
metab_100009069	1-(1-enyl-palmitoyl)-2-linoleoyl-GPE (P-16:0/18:2)*		Lipid	Plasmalogen	Species.ihumii	-0.00386734	0.0183085	0.832755	922	0.978548
metab_100010937	oleoyl-arachidonoyl-glycerol (18:1/20:4) [2]*		Lipid	Diacylglycerol	genus.Ruminiclostridium	0.00615324	0.0291293	0.832749	922	0.978548
metab_100020004	3-carboxy-4-methyl-5-pentyl-2-furanpropionate (3-CMPFP)**		Lipid	Fatty Acid, Dicarboxylate	Species.indistinctus	0.00254685	0.0120575	0.83276	922	0.978548
metab_100020261	glutamine conjugate of C6H10O2 (1)*		Partially Characterized Molecules	Partially Characterized Molecules	order.Bacteroidales	0.00399208	0.0189021	0.832782	922	0.978548
metab_100020378	2-hydroxysebacate		Lipid	Fatty Acid, Dicarboxylate	genus.Lachnospiraceae.NK4B4.group	0.00456402	0.0216023	0.832721	922	0.978548
metab_100021141	3-hydroxydecanoylcarnitine		Lipid	Fatty Acid Metabolism (Acyl Carnitine, Hydroxy)	Species.bartlettii	0.00150918	0.00714517	0.832766	922	0.978548
metab_100021372	2-hydroxy-4-(methylthio)butanoic acid		Amino Acid	Methionine, Cysteine, SAM and Taurine Metabolism	genus.Fenollaria	-0.00664083	0.0314374	0.832748	922	0.978548
metab_100022005	bilirubin degradation product, C17H18N2O4 (1)**		Partially Characterized Molecules	Partially Characterized Molecules	order.Verrucomicrobiales	-0.00172478	0.00816569	0.832761	922	0.978548
metab_1083	N-acetylmethionine		Amino Acid	Methionine, Cysteine, SAM and Taurine Metabolism	Species.salyersiae	-0.00206342	0.00976835	0.832752	922	0.978548
metab_1090	bilirubin (Z,Z)		Cofactors and Vitamins	Hemoglobin and Porphyrin Metabolism	Species.vadensis	-0.00853621	0.0404061	0.832733	922	0.978548
metab_1254	glycerol		Lipid	Glycerolipid Metabolism	genus.CAG.352	0.00125369	0.00593449	0.832736	922	0.978548
metab_565	tryptophan		Amino Acid	Tryptophan Metabolism	genus.Parabacteroides	-0.00122562	0.00580139	0.83273	922	0.978548
metab_799	betaine		Amino Acid	Glycine, Serine and Threonine Metabolism	genus.Dorea	0.00170559	0.00807655	0.832797	922	0.978548
metab_891	margarate (17:0)		Lipid	Long Chain Saturated Fatty Acid	Species.bartlettii	0.00127669	0.00604332	0.832736	922	0.978548
metab_999911381	X - 11381		NA	NA	genus.Prevotella	-0.00399182	0.018894	0.832722	922	0.978548
metab_999911880	X - 11880		NA	NA	Species.dispar	0.00370842	0.0175602	0.832793	922	0.978548
metab_999912100	X - 12100		NA	NA	order.DTU014	-0.00412941	0.0195497	0.83276	922	0.978548
metab_999921310	X - 21310		NA	NA	phylum.Proteobacteria	-0.00111978	0.0053021	0.832783	922	0.978548
metab_999921310	X - 21310		NA	NA	genus.Lachnospiraceae.FCS020.group	-0.00103993	0.00492339	0.832762	922	0.978548
metab_999923680	X - 23680		NA	NA	genus.Lactiplantibacillus	0.00655952	0.0310474	0.832722	922	0.978548
metab_999925343	X - 25343		NA	NA	genus.Alloscardovia	-0.00780463	0.0369574	0.832796	922	0.978548
metab_100000015	xanthurenate		Amino Acid	Tryptophan Metabolism	genus.Monoglobus	0.00233954	0.0110892	0.832955	922	0.978557
metab_100000042	3-methylhistidine		Amino Acid	Histidine Metabolism	Species.salyersiae	0.00806819	0.0382235	0.832874	922	0.978557
metab_100000258	glycerol 3-phosphate		Lipid	Glycerolipid Metabolism	genus.Intestinibacter	-0.000906487	0.00429559	0.832914	922	0.978557
metab_100000406	ribitol		Carbohydrate	Pentose Metabolism	Species.edouardi	0.00114272	0.00541695	0.832972	922	0.978557
metab_100000708	isovalerate (i5:0)		Amino Acid	Leucine, Isoleucine and Valine Metabolism	family.Lactobacillaceae	-0.00116443	0.0055185	0.832932	922	0.978557
metab_100000773	3-hydroxyoctanoate		Lipid	Fatty Acid, Monohydroxy	order.Acholeplasmatales	-0.00316369	0.0149891	0.832884	922	0.978557
metab_100000961	homoarginine		Amino Acid	Urea cycle; Arginine and Proline Metabolism	genus.Megamonas	-0.0044077	0.0208824	0.832879	922	0.978557
metab_100001006	N-acetylglycine		Amino Acid	Glycine, Serine and Threonine Metabolism	genus.Marvinbryantia	-0.00163722	0.00776084	0.832968	922	0.978557
metab_100001055	isobutyrylcarnitine (C4)		Amino Acid	Leucine, Isoleucine and Valine Metabolism	class.Bacilli	-0.0045339	0.0214942	0.832985	922	0.978557
metab_100001151	butyrylglycine		Lipid	Fatty Acid Metabolism (also BCAA Metabolism)	genus.Lachnospiraceae.NK4A136.group	0.00173134	0.00820855	0.832999	922	0.978557
metab_100001277	10-nonadecenoate (19:1n9)		Lipid	Long Chain Monounsaturated Fatty Acid	genus.UCG.009	-0.00357933	0.0169601	0.832901	922	0.978557
metab_100001293	N-acetylhistidine		Amino Acid	Histidine Metabolism	genus.Granulicatella	-0.00479872	0.0227377	0.832899	922	0.978557
metab_100001391	stearoylcarnitine (C18)		Lipid	Fatty Acid Metabolism (Acyl Carnitine, Long Chain Saturated)	genus..Ruminococcus..gnavus.group	-0.00143213	0.00678641	0.832913	922	0.978557
metab_100001395	1-linoleoyl-GPC (18:2)		Lipid	Lysophospholipid	Species.dentium	0.00413076	0.0195823	0.83298	922	0.978557
metab_100001502	gamma-glutamyl-2-aminobutyrate		Peptide	Gamma-glutamyl Amino Acid	Species.glucerasea	-0.00278712	0.0131999	0.832821	922	0.978557
metab_100001778	1-linoleoyl-GPI (18:2)*		Lipid	Lysophospholipid	Species.uniformis	0.00155798	0.00738628	0.832991	922	0.978557
metab_100001948	succinylcarnitine (C4-DC)		Energy	TCA Cycle	order.Oscillospirales	0.00689504	0.0326847	0.83297	922	0.978557
metab_100002026	androstenediol (3alpha, 17alpha) monosulfate (2)		Lipid	Androgenic Steroids	family.vadinBE97	-0.00841336	0.0398737	0.832935	922	0.978557
metab_100002067	pregnenediol sulfate (C21H34O5S)*		Lipid	Pregnenolone Steroids	Species.equolifaciens	-0.00362657	0.017178	0.832845	922	0.978557
metab_100002102	N-acetyl-beta-alanine		Nucleotide	Pyrimidine Metabolism, Uracil containing	Species.piger	0.00289813	0.0137406	0.833	922	0.978557
metab_100002462	5-(galactosylhydroxy)-L-lysine		Amino Acid	Lysine Metabolism	Species.massiliensis.2	0.00282536	0.0133955	0.832998	922	0.978557
metab_100002466	cysteinylglycine disulfide*		Amino Acid	Glutathione Metabolism	genus.Enterococcus	-0.00237699	0.011257	0.832813	922	0.978557
metab_100002989	oleoyl-linoleoyl-glycerol (18:1/18:2) [1]		Lipid	Diacylglycerol	Species.bifidum	0.00298974	0.0141727	0.832974	922	0.978557
metab_100003151	linoleoylcarnitine (C18:2)*		Lipid	Fatty Acid Metabolism (Acyl Carnitine, Polyunsaturated)	Species.succinatiphilus	-0.00532649	0.0252526	0.832991	922	0.978557
metab_100003397	trimethylamine N-oxide		Lipid	Phospholipid Metabolism	class.Bacilli	-0.00478207	0.022666	0.832951	922	0.978557
metab_100003415	N6-methyllysine		Amino Acid	Lysine Metabolism	class.Alphaproteobacteria	-0.00383934	0.0181869	0.832854	922	0.978557
metab_100004054	margaroylcarnitine (C17)*		Lipid	Fatty Acid Metabolism (Acyl Carnitine, Long Chain Saturated)	family.Selenomonadaceae	-0.00244808	0.0115965	0.832854	922	0.978557
metab_100005864	methyl glucopyranoside (alpha + beta)		Xenobiotics	Food Component/Plant	genus.Papillibacter	0.0107001	0.0507045	0.832913	922	0.978557
metab_100005986	sphingomyelin (d18:1/24:1, d18:2/24:0)*		Lipid	Sphingomyelins	genus.Intestinimonas	0.00153851	0.00729093	0.832923	922	0.978557
metab_100006190	2-acetamidophenol sulfate		Xenobiotics	Food Component/Plant	genus.Fusicatenibacter	0.004478	0.0212296	0.832989	922	0.978557
metab_100006260	6-hydroxyindole sulfate		Xenobiotics	Chemical	Species.virosa	0.00358023	0.0169652	0.832909	922	0.978557
metab_100006370	3beta-hydroxy-5-cholestenoate		Lipid	Sterol	genus.Hafnia.Obesumbacterium	0.00507769	0.0240599	0.832902	922	0.978557
metab_100006370	3beta-hydroxy-5-cholestenoate		Lipid	Sterol	genus.Prevotella	-0.00385283	0.0182499	0.832846	922	0.978557
metab_100006435	N-acetylglucosamine/N-acetylgalactosamine		Carbohydrate	Aminosugar Metabolism	genus.Roseburia	0.0020262	0.00960201	0.832921	922	0.978557
metab_100006641	glycochenodeoxycholate 3-sulfate		Lipid	Primary Bile Acid Metabolism	phylum.Actinobacteriota	0.00429043	0.0203391	0.832979	922	0.978557
metab_100008903	1,2-dilinoleoyl-GPC (18:2/18:2)		Lipid	Phosphatidylcholine (PC)	genus.Pseudomonas	-0.00420523	0.0199366	0.83299	922	0.978557
metab_100008904	1-stearoyl-2-oleoyl-GPC (18:0/18:1)		Lipid	Phosphatidylcholine (PC)	genus.Romboutsia	-0.00114954	0.00544969	0.832985	922	0.978557
metab_100008921	1-palmitoyl-2-stearoyl-GPC (16:0/18:0)		Lipid	Phosphatidylcholine (PC)	genus.Colidextribacter	0.00137319	0.0065065	0.832897	922	0.978557
metab_100008930	oleate/vaccenate (18:1)		Lipid	Long Chain Monounsaturated Fatty Acid	phylum.Cyanobacteria	-0.00295465	0.0140016	0.832918	922	0.978557
metab_100009027	sphingomyelin (d18:0/18:0, d19:0/17:0)*		Lipid	Dihydrosphingomyelins	genus.Family.XIII.UCG.001	0.00208524	0.00988493	0.832974	922	0.978557
metab_100009027	sphingomyelin (d18:0/18:0, d19:0/17:0)*		Lipid	Dihydrosphingomyelins	genus.Flavonifractor	-0.00228675	0.0108405	0.832978	922	0.978557
metab_100009131	1-linoleoyl-2-arachidonoyl-GPC (18:2/20:4n6)*		Lipid	Phosphatidylcholine (PC)	Species.minuta	-0.00598717	0.0283833	0.832982	922	0.978557
metab_100009219	1-oleoyl-2-arachidonoyl-GPE (18:1/20:4)*		Lipid	Phosphatidylethanolamine (PE)	order.Lachnospirales	0.00628711	0.0298042	0.832977	922	0.978557
metab_100009227	1-linoleoyl-GPG (18:2)*		Lipid	Lysophospholipid	genus.Lachnospiraceae.UCG.007	-0.00427975	0.0202914	0.833002	922	0.978557
metab_100010922	linoleoyl-arachidonoyl-glycerol (18:2/20:4) [1]*		Lipid	Diacylglycerol	genus.Sutterella	-0.00234325	0.0111057	0.832939	922	0.978557
metab_100015623	lactosyl-N-behenoyl-sphingosine (d18:1/22:0)*		Lipid	Lactosylceramides (LCER)	Species.stercoris.1	0.00142377	0.00674533	0.832877	922	0.978557
metab_100015735	ceramide (d18:1/14:0, d16:1/16:0)*		Lipid	Ceramides	class.Saccharimonadia	0.00287675	0.0136328	0.832923	922	0.978557
metab_100015735	ceramide (d18:1/14:0, d16:1/16:0)*		Lipid	Ceramides	genus.Faecalicoccus	0.00628749	0.0298022	0.832956	922	0.978557
metab_100015793	sphingomyelin (d17:2/16:0, d18:2/15:0)*		Lipid	Sphingomyelins	Species.histaminiformans	-0.00517447	0.0245139	0.832871	922	0.978557
metab_100015971	cortolone glucuronide (1)		Lipid	Corticosteroids	Species.massiliensis.9	0.00549086	0.0260084	0.832843	922	0.978557
metab_100020343	tetradecadienoate (14:2)*		Lipid	Long Chain Polyunsaturated Fatty Acid (n3 and n6)	order.Lachnospirales	0.00707162	0.0335119	0.832922	922	0.978557
metab_100020361	3-amino-2-piperidone		Amino Acid	Urea cycle; Arginine and Proline Metabolism	class.Gammaproteobacteria	0.00131849	0.00624762	0.832906	922	0.978557
metab_100020414	6-bromotryptophan		Amino Acid	Tryptophan Metabolism	Species.pectinilyticus	0.00180272	0.00854625	0.832984	922	0.978557
metab_100020417	N6,N6-dimethyllysine		Amino Acid	Lysine Metabolism	Species.obesi	-0.00276685	0.0131114	0.832915	922	0.978557
metab_100020478	dodecadienoate (12:2)*		Lipid	Fatty Acid, Dicarboxylate	family.Muribaculaceae	0.00181225	0.00858566	0.832875	922	0.978557
metab_100020487	N-acetyl-isoputreanine		Amino Acid	Polyamine Metabolism	genus.Lactiplantibacillus	-0.00546918	0.0259114	0.832879	922	0.978557
metab_100020492	glucuronide of piperine metabolite C17H21NO3 (4)*		Xenobiotics	Food Component/Plant	genus.Dialister	0.0026613	0.0126066	0.832854	922	0.978557
metab_100020893	2,3-dihydroxy-5-methylthio-4-pentenoate (DMTPA)*		Amino Acid	Methionine, Cysteine, SAM and Taurine Metabolism	genus.Lachnospiraceae.NK4A136.group	0.00110862	0.00525106	0.83284	922	0.978557
metab_100021123	hydroxy-N6,N6,N6-trimethyllysine*		Amino Acid	Lysine Metabolism	genus..Eubacterium..brachy.group	-0.00231899	0.0109931	0.832974	922	0.978557
metab_100022013	tetrahydrocortisol glucuronide		Lipid	Corticosteroids	Species.justesenii	0.00745377	0.0353059	0.832842	922	0.978557
metab_1026	phosphoethanolamine		Lipid	Phospholipid Metabolism	genus.Fenollaria	-0.00566723	0.0268494	0.832877	922	0.978557
metab_1053	3-ureidopropionate		Nucleotide	Pyrimidine Metabolism, Uracil containing	Species.longicatena	0.00119052	0.00563903	0.832841	922	0.978557
metab_1105	alpha-tocopherol		Cofactors and Vitamins	Tocopherol Metabolism	family.Eggerthellaceae	-0.00136007	0.00644311	0.832866	922	0.978557
metab_144	4-hydroxyphenylacetate		Amino Acid	Phenylalanine Metabolism	genus.GCA.900066755	0.00787345	0.0373247	0.832979	922	0.978557
metab_1528	1-palmitoyl-2-linoleoyl-GPI (16:0/18:2)		Lipid	Phosphatidylinositol (PI)	Species.excrementihominis	0.00317631	0.0150436	0.832826	922	0.978557
metab_180	linoleate (18:2n6)		Lipid	Long Chain Polyunsaturated Fatty Acid (n3 and n6)	genus.UCG.005	-0.00251383	0.0119146	0.832945	922	0.978557
metab_1869	2-hydroxyhippurate (salicylurate)		Xenobiotics	Benzoate Metabolism	Species.senegalensis	-0.0120451	0.0570838	0.83293	922	0.978557
metab_241	phenylpyruvate		Amino Acid	Phenylalanine Metabolism	class.Cyanobacteriia	0.00432688	0.0204958	0.832849	922	0.978557
metab_266	cholesterol		Lipid	Sterol	phylum.Patescibacteria	0.00233069	0.0110391	0.832833	922	0.978557
metab_266	cholesterol		Lipid	Sterol	Species.rubiinfantis	0.00404049	0.0191461	0.832909	922	0.978557
metab_272	corticosterone		Lipid	Corticosteroids	Species.massiliensis.9	-0.00929034	0.0440004	0.832825	922	0.978557
metab_344	guanidinoacetate		Amino Acid	Creatine Metabolism	family.Methanobacteriaceae	-0.0028876	0.0136786	0.832855	922	0.978557
metab_363	myo-inositol		Lipid	Inositol Metabolism	family.Bifidobacteriaceae	-0.00105336	0.00499429	0.833004	922	0.978557
metab_376	isoleucine		Amino Acid	Leucine, Isoleucine and Valine Metabolism	genus.Holdemania	-0.00175604	0.00831779	0.832843	922	0.978557
metab_397	leucine		Amino Acid	Leucine, Isoleucine and Valine Metabolism	family.Saccharimonadaceae	0.00189284	0.00896718	0.832869	922	0.978557
metab_424	palmitate (16:0)		Lipid	Long Chain Saturated Fatty Acid	family.UCG.011	-0.00354486	0.0168021	0.832953	922	0.978557
metab_439	stearate (18:0)		Lipid	Long Chain Saturated Fatty Acid	genus.Akkermansia	0.00128758	0.00610324	0.832961	922	0.978557
metab_888	caprate (10:0)		Lipid	Medium Chain Fatty Acid	genus.Catenibacillus	-0.00387723	0.0183783	0.83296	922	0.978557
metab_98	kynurenate		Amino Acid	Tryptophan Metabolism	Species.glucerasea	-0.00276161	0.0130793	0.832823	922	0.978557
metab_999911381	X - 11381		NA	NA	genus.Merdibacter	0.00310071	0.0146934	0.832914	922	0.978557
metab_999911444	X - 11444		NA	NA	genus.Lachnospiraceae.UCG.001	0.00187405	0.00888167	0.832934	922	0.978557
metab_999912026	X - 12026		NA	NA	genus.Pediococcus	0.00479613	0.0227349	0.832968	922	0.978557
metab_999912117	X - 12117		NA	NA	genus.Victivallis	0.0062669	0.0297084	0.832977	922	0.978557
metab_999912117	X - 12117		NA	NA	Species.massiliensis.6	-0.00843724	0.0399611	0.832829	922	0.978557
metab_999912830	X - 12830		NA	NA	genus.Atopobium	0.0132326	0.0627382	0.832999	922	0.978557
metab_999919141	X - 19141		NA	NA	class.Coriobacteriia	-0.00251599	0.011927	0.832976	922	0.978557
metab_999921733	X - 21733		NA	NA	genus.Parasutterella	-0.00290769	0.0137708	0.832819	922	0.978557
metab_999921796	X - 21796		NA	NA	genus.Intestinimonas	0.0011617	0.00550382	0.83288	922	0.978557
metab_999922771	X - 22771		NA	NA	family.Muribaculaceae	0.00170643	0.00808922	0.832973	922	0.978557
metab_999924494	X - 24494		NA	NA	genus.GCA.900066575	0.00237264	0.011243	0.832911	922	0.978557
metab_999925265	X - 25265		NA	NA	genus.Incertae.Sedis	-0.00199995	0.00947183	0.832821	922	0.978557
metab_999925790	X - 25790		NA	NA	Species.ihumii	-0.00496619	0.0235357	0.832931	922	0.978557
metab_999926106	X - 26106		NA	NA	Species.paraputrificum	0.00377209	0.0178663	0.832835	922	0.978557
metab_999926107	X - 26107		NA	NA	family.Synergistaceae	0.00422682	0.0200224	0.832854	922	0.978557
metab_100000672	1-myristoyl-2-palmitoyl-GPC (14:0/16:0)		Lipid	Phosphatidylcholine (PC)	family.Pasteurellaceae	0.00292253	0.013864	0.833092	922	0.978557
metab_100000672	1-myristoyl-2-palmitoyl-GPC (14:0/16:0)		Lipid	Phosphatidylcholine (PC)	genus.Shuttleworthia	0.00223384	0.0105933	0.833035	922	0.978557
metab_100000963	homocitrulline		Amino Acid	Urea cycle; Arginine and Proline Metabolism	class.Methanobacteria	-0.00491135	0.0232981	0.833088	922	0.978557
metab_100000997	3-hydroxydecanoate		Lipid	Fatty Acid, Monohydroxy	genus..Eubacterium..siraeum.group	0.00165007	0.00782364	0.833007	922	0.978557
metab_100001263	1-palmitoyl-GPC (16:0)		Lipid	Lysophospholipid	genus.Solobacterium	0.00230995	0.0109563	0.833066	922	0.978557
metab_100001393	isovalerylcarnitine (C5)		Amino Acid	Leucine, Isoleucine and Valine Metabolism	Species.paraputrificum	0.00350458	0.0166224	0.833064	922	0.978557
metab_100001405	1-methylxanthine		Xenobiotics	Xanthine Metabolism	Species.provencensis	-0.0126173	0.0598511	0.833082	922	0.978557
metab_100001409	N1-methylinosine		Nucleotide	Purine Metabolism, (Hypo)Xanthine/Inosine containing	genus.Latilactobacillus	-0.0026282	0.0124615	0.83301	922	0.978557
metab_100001668	1-ribosyl-imidazoleacetate*		Amino Acid	Histidine Metabolism	order.Peptostreptococcales.Tissierellales	0.00285411	0.0135388	0.833084	922	0.978557
metab_100001810	dimethylarginine (SDMA + ADMA)		Amino Acid	Urea cycle; Arginine and Proline Metabolism	class.Actinobacteria	0.00120585	0.00571929	0.833062	922	0.978557
metab_100001810	dimethylarginine (SDMA + ADMA)		Amino Acid	Urea cycle; Arginine and Proline Metabolism	genus.Epulopiscium	-0.00345405	0.0163812	0.833049	922	0.978557
metab_100001925	cyclo(leu-pro)		Peptide	Dipeptide	Species.jalaludinii	0.00512463	0.0242989	0.833014	922	0.978557
metab_100002067	pregnenediol sulfate (C21H34O5S)*		Lipid	Pregnenolone Steroids	Species.secundus	-0.0046563	0.0220789	0.833018	922	0.978557
metab_100002122	3-hydroxyhippurate		Xenobiotics	Benzoate Metabolism	Species.intestinalis.1	0.00617432	0.029281	0.833041	922	0.978557
metab_100002126	16a-hydroxy DHEA 3-sulfate		Lipid	Androgenic Steroids	order.Bacteroidales	-0.00538656	0.0255477	0.833058	922	0.978557
metab_100002514	hydantoin-5-propionate		Amino Acid	Histidine Metabolism	order.Clostridiales	0.00192238	0.00911733	0.833053	922	0.978557
metab_100002911	glycoursodeoxycholate		Lipid	Secondary Bile Acid Metabolism	class.Methanobacteria	-0.00954503	0.0452618	0.833026	922	0.978557
metab_100006129	vanillactate		Amino Acid	Tyrosine Metabolism	genus.Latilactobacillus	0.00245206	0.0116316	0.833084	922	0.978557
metab_100010901	gamma-glutamyl-alpha-lysine		Peptide	Gamma-glutamyl Amino Acid	Species.uniformis	0.00142048	0.00673829	0.833086	922	0.978557
metab_100010918	oleoyl-oleoyl-glycerol (18:1/18:1) [1]*		Lipid	Diacylglycerol	phylum.Firmicutes	-0.00720713	0.0341895	0.833092	922	0.978557
metab_100010923	linoleoyl-arachidonoyl-glycerol (18:2/20:4) [2]*		Lipid	Diacylglycerol	genus..Eubacterium..xylanophilum.group	-0.00219188	0.0103936	0.833023	922	0.978557
metab_100010937	oleoyl-arachidonoyl-glycerol (18:1/20:4) [2]*		Lipid	Diacylglycerol	Species.massiliensis.3	-0.00296122	0.0140408	0.833013	922	0.978557
metab_100015625	glycosyl-N-behenoyl-sphingadienine (d18:2/22:0)*		Lipid	Hexosylceramides (HCER)	genus.Acidaminococcus	0.00226081	0.0107233	0.833066	922	0.978557
metab_100015641	N-oleoylserine		Lipid	Endocannabinoid	Species.hominis	-0.00122648	0.00581683	0.833053	922	0.978557
metab_100015735	ceramide (d18:1/14:0, d16:1/16:0)*		Lipid	Ceramides	Species.piger	0.00456893	0.021674	0.83309	922	0.978557
metab_100015834	lignoceroylcarnitine (C24)*		Lipid	Fatty Acid Metabolism (Acyl Carnitine, Long Chain Saturated)	Species.provencensis	-0.00639323	0.0303287	0.833093	922	0.978557
metab_100021467	pentose acid*		Partially Characterized Molecules	Partially Characterized Molecules	Species.pamelaeae	-0.00823573	0.0390628	0.833066	922	0.978557
metab_100021666	branched-chain, straight-chain, or cyclopropyl 10:1 fatty acid (1)*		Partially Characterized Molecules	Partially Characterized Molecules	Species.massiliensis.8	-0.00579799	0.0274984	0.833054	922	0.978557
metab_100022041	N,N-dimethyl-pro-pro		Peptide	Modified Peptides	genus.Prevotella	0.0052522	0.0249061	0.83303	922	0.978557
metab_93	alpha-ketoglutarate		Energy	TCA Cycle	phylum.Synergistota	0.00419447	0.0198961	0.833077	922	0.978557
metab_93	alpha-ketoglutarate		Energy	TCA Cycle	genus.Anaerofilum	-0.00376638	0.0178672	0.833093	922	0.978557
metab_999911470	X - 11470		NA	NA	genus.DTU089	0.00240257	0.0113953	0.833061	922	0.978557
metab_999911849	X - 11849		NA	NA	genus.Agathobacter	-0.00564016	0.0267525	0.83307	922	0.978557
metab_999911850	X - 11850		NA	NA	family.Eggerthellaceae	0.00647154	0.0306978	0.833081	922	0.978557
metab_999911852	X - 11852		NA	NA	family.Erysipelatoclostridiaceae	-0.00628285	0.0297948	0.833036	922	0.978557
metab_999912822	X - 12822		NA	NA	genus.Latilactobacillus	0.0032384	0.0153626	0.833093	922	0.978557
metab_999913684	X - 13684		NA	NA	genus.UCG.005	0.0023111	0.0109622	0.833073	922	0.978557
metab_999917612	X - 17612		NA	NA	genus.Epulopiscium	0.00699086	0.0331481	0.833015	922	0.978557
metab_999921383	X - 21383		NA	NA	Species.splanchnicus	-0.00260281	0.0123458	0.833072	922	0.978557
metab_999924422	X - 24422		NA	NA	Species.delbrueckii	0.0023474	0.0111318	0.833035	922	0.978557
metab_999925172	X - 25172		NA	NA	Species.urinimassiliense	0.00828738	0.039297	0.833021	922	0.978557
metab_999925267	X - 25267		NA	NA	genus.FD2005	0.00536956	0.0254671	0.833058	922	0.978557
metab_100001279	hyocholate		Lipid	Secondary Bile Acid Metabolism	genus.Alloprevotella	0.00296955	0.0140887	0.833111	922	0.978571
metab_100001550	homostachydrine*		Xenobiotics	Food Component/Plant	genus.Tuzzerella	0.00372267	0.017662	0.833113	922	0.978571
metab_100002796	cis-4-decenoate (10:1n6)*		Lipid	Medium Chain Fatty Acid	order.Bifidobacteriales	-0.0019008	0.00901841	0.833116	922	0.978571
metab_100022006	bilirubin degradation product, C17H18N2O4 (2)**		Partially Characterized Molecules	Partially Characterized Molecules	Species.microfusus	-0.00694265	0.0329388	0.833112	922	0.978571
metab_999913728	X - 13728		NA	NA	Species.pamelaeae	-0.0093383	0.0443053	0.833114	922	0.978571
metab_100021324	3,5-dichloro-2,6-dihydroxybenzoic acid		Xenobiotics	Chemical	order.Peptostreptococcales.Tissierellales	0.00331441	0.0157256	0.833119	922	0.978572
metab_100021100	tetradecadienedioate (C14:2-DC)*		Lipid	Fatty Acid, Dicarboxylate	genus.Fenollaria	0.00849651	0.0403144	0.833126	922	0.978578
metab_100001756	4-ethylphenylsulfate		Xenobiotics	Benzoate Metabolism	order.Gastranaerophilales	-0.00513861	0.0243824	0.83313	922	0.978581
metab_100001395	1-linoleoyl-GPC (18:2)		Lipid	Lysophospholipid	order.Enterobacterales	0.00120382	0.00571229	0.833137	922	0.978584
metab_100021709	branched-chain, straight-chain, or cyclopropyl 12:1 fatty acid*		Partially Characterized Molecules	Partially Characterized Molecules	genus.Intestinibacter	0.00169234	0.0080305	0.833139	922	0.978584
metab_1004	xanthine		Nucleotide	Purine Metabolism, (Hypo)Xanthine/Inosine containing	Species.distasonis	0.00160414	0.00761199	0.83314	922	0.978584
metab_100021467	pentose acid*		Partially Characterized Molecules	Partially Characterized Molecules	Species.ovatus	0.00312564	0.0148321	0.833143	922	0.978585
metab_100010927	linoleoyl-linolenoyl-glycerol (18:2/18:3) [2]*		Lipid	Diacylglycerol	genus.CAG.56	0.00221265	0.0104999	0.833145	922	0.978585
metab_100001990	taurocholenate sulfate*		Lipid	Secondary Bile Acid Metabolism	family.UCG.010	0.00270319	0.0128288	0.83316	922	0.978587
metab_100015967	carotene diol (2)		Cofactors and Vitamins	Vitamin A Metabolism	genus.Holdemanella	-0.00149917	0.00711448	0.833154	922	0.978587
metab_1140	gamma-glutamylglutamine		Peptide	Gamma-glutamyl Amino Acid	Species.distasonis	0.00126525	0.0060045	0.833156	922	0.978587
metab_1215	N-acetylglucosaminylasparagine		Carbohydrate	Aminosugar Metabolism	genus.Paraprevotella	-0.00107837	0.00511774	0.833161	922	0.978587
metab_803	mannose		Carbohydrate	Fructose, Mannose and Galactose Metabolism	genus.Sanguibacteroides	0.00566078	0.0268636	0.833152	922	0.978587
metab_999911315	X - 11315		NA	NA	phylum.Euryarchaeota	-0.00411762	0.0195413	0.833159	922	0.978587
metab_999917010	X - 17010		NA	NA	family.Puniceicoccaceae	0.00739415	0.035091	0.833159	922	0.978587
metab_100001106	1,3-dimethylurate		Xenobiotics	Xanthine Metabolism	Species.copri	-0.00331799	0.015749	0.833185	922	0.978587
metab_100001767	pyrraline		Xenobiotics	Food Component/Plant	genus.Coprococcus	0.00317989	0.0150927	0.833177	922	0.978587
metab_100002417	2,3-dihydroxyisovalerate		Xenobiotics	Food Component/Plant	genus.GCA.900066755	0.0155076	0.073602	0.833173	922	0.978587
metab_100002500	formiminoglutamate		Amino Acid	Histidine Metabolism	family.Monoglobaceae	-0.00268439	0.0127412	0.83318	922	0.978587
metab_100009131	1-linoleoyl-2-arachidonoyl-GPC (18:2/20:4n6)*		Lipid	Phosphatidylcholine (PC)	phylum.Actinobacteriota	0.00194226	0.00921908	0.833187	922	0.978587
metab_100015786	sphingomyelin (d18:0/20:0, d16:0/22:0)*		Lipid	Dihydrosphingomyelins	Species.justesenii	-0.00825526	0.0391812	0.833174	922	0.978587
metab_1087	erucate (22:1n9)		Lipid	Long Chain Monounsaturated Fatty Acid	Species.intestinalis.1	0.00331897	0.0157522	0.833171	922	0.978587
metab_297	sphingosine		Lipid	Sphingosines	Species.tanakaei	0.00609291	0.0289197	0.833183	922	0.978587
metab_358	hypotaurine		Amino Acid	Methionine, Cysteine, SAM and Taurine Metabolism	order.Rhodospirillales	-0.00161597	0.00766992	0.833178	922	0.978587
metab_432	nicotinamide		Cofactors and Vitamins	Nicotinate and Nicotinamide Metabolism	phylum.Euryarchaeota	-0.00300214	0.0142492	0.833179	922	0.978587
metab_999921471	X - 21471		NA	NA	genus.Intestinibacter	0.00155611	0.00738531	0.833167	922	0.978587
metab_999926106	X - 26106		NA	NA	genus.Adlercreutzia	-0.00215121	0.0102103	0.833178	922	0.978587
metab_100020004	3-carboxy-4-methyl-5-pentyl-2-furanpropionate (3-CMPFP)**		Lipid	Fatty Acid, Dicarboxylate	Species.intestinalis	0.00140586	0.00667316	0.83319	922	0.978588
metab_100003258	2-O-methylascorbic acid		Cofactors and Vitamins	Ascorbate and Aldarate Metabolism	genus..Eubacterium..eligens.group	-0.00100978	0.00479321	0.833193	922	0.97859
metab_1053	3-ureidopropionate		Nucleotide	Pyrimidine Metabolism, Uracil containing	family.Hungateiclostridiaceae	-0.00370334	0.0175792	0.833196	922	0.97859
metab_100001022	threonate		Cofactors and Vitamins	Ascorbate and Aldarate Metabolism	Species.microfusus	0.00743977	0.0353167	0.833202	922	0.978591
metab_100010949	stearoyl-arachidonoyl-glycerol (18:0/20:4) [1]*		Lipid	Diacylglycerol	Species.bicirculans	-0.00145239	0.0068944	0.833199	922	0.978591
metab_100015737	ceramide (d18:1/17:0, d17:1/18:0)*		Lipid	Ceramides	Species.vulgatus	-0.0014203	0.00674223	0.833203	922	0.978591
metab_100000846	erythritol		Xenobiotics	Food Component/Plant	family.Coriobacteriaceae	-0.00166059	0.00788342	0.833214	922	0.978599
metab_100008976	1-stearoyl-2-linoleoyl-GPE (18:0/18:2)*		Lipid	Phosphatidylethanolamine (PE)	genus.Candidatus.Soleaferrea	-0.00346298	0.0164398	0.833212	922	0.978599
metab_100000998	citramalate		Amino Acid	Glutamate Metabolism	family.Saccharimonadaceae	0.003338	0.0158472	0.833219	922	0.978603
metab_100015965	ethyl alpha-glucopyranoside		Xenobiotics	Food Component/Plant	family.Coriobacteriales.Incertae.Sedis	-0.00398053	0.0188983	0.833225	922	0.978607
metab_100000961	homoarginine		Amino Acid	Urea cycle; Arginine and Proline Metabolism	Species.glucerasea	0.00409736	0.019455	0.833242	922	0.978608
metab_100001425	5,6-dihydrouridine		Nucleotide	Pyrimidine Metabolism, Uracil containing	genus.HT002	-0.00401489	0.0190629	0.833237	922	0.978608
metab_100002254	stearoyl ethanolamide		Lipid	Endocannabinoid	family.Lactobacillaceae	-0.000953732	0.00452843	0.83324	922	0.978608
metab_100010918	oleoyl-oleoyl-glycerol (18:1/18:1) [1]*		Lipid	Diacylglycerol	Species.finegoldii	-0.00264061	0.0125378	0.833239	922	0.978608
metab_100015834	lignoceroylcarnitine (C24)*		Lipid	Fatty Acid Metabolism (Acyl Carnitine, Long Chain Saturated)	genus.Anaerosporobacter	0.00488553	0.0231959	0.833232	922	0.978608
metab_111	3-hydroxyisobutyrate		Amino Acid	Leucine, Isoleucine and Valine Metabolism	order.RF39	-0.00194326	0.00922674	0.833239	922	0.978608
metab_1111	vanillylmandelate (VMA)		Amino Acid	Tyrosine Metabolism	genus.Monoglobus	-0.0017926	0.00851161	0.833243	922	0.978608
metab_999921471	X - 21471		NA	NA	genus.NK4A214.group	-0.00206103	0.00978585	0.833237	922	0.978608
metab_100001162	propionylcarnitine (C3)		Lipid	Fatty Acid Metabolism (also BCAA Metabolism)	genus.Streptococcus	-0.00139815	0.00663892	0.833248	922	0.97861
metab_445	orotate		Nucleotide	Pyrimidine Metabolism, Orotate containing	Species.piger	0.00459422	0.0218147	0.833246	922	0.97861
metab_100001170	3-hydroxy-2-ethylpropionate		Amino Acid	Leucine, Isoleucine and Valine Metabolism	genus.Fenollaria	-0.00457886	0.0217425	0.833251	922	0.97861
metab_100003686	N-palmitoylglycine		Lipid	Fatty Acid Metabolism (Acyl Glycine)	Species.caccae.1	-0.00521308	0.0247543	0.833253	922	0.97861
metab_179	9,10-DiHOME		Lipid	Fatty Acid, Dihydroxy	class.Clostridia	-0.00701334	0.0333036	0.833257	922	0.978613
metab_100015755	ceramide (d18:1/20:0, d16:1/22:0, d20:1/18:0)*		Lipid	Ceramides	order.Gastranaerophilales	0.00233504	0.0110884	0.833261	922	0.978614
metab_100006620	nonanoylcarnitine (C9)		Lipid	Fatty Acid Metabolism (Acyl Carnitine, Medium Chain)	Species.massiliensis.3	-0.0024589	0.011677	0.833266	922	0.978618
metab_999918922	X - 18922		NA	NA	Species.piger	-0.0051444	0.0244307	0.83327	922	0.97862
metab_999925957	X - 25957		NA	NA	Species.putredinis	-0.00100666	0.00478074	0.833274	922	0.978622
metab_100003901	2-stearoyl-GPE (18:0)*		Lipid	Lysophospholipid	Species.parainfluenzae	0.00376868	0.0178983	0.833279	922	0.978624
metab_100008916	1-stearoyl-2-docosahexaenoyl-GPC (18:0/22:6)		Lipid	Phosphatidylcholine (PC)	genus.Collinsella	0.00147065	0.00698456	0.833281	922	0.978624
metab_1539	1-palmitoyl-2-oleoyl-GPC (16:0/18:1)		Lipid	Phosphatidylcholine (PC)	genus.Latilactobacillus	0.00176732	0.00839358	0.833282	922	0.978624
metab_100001033	beta-sitosterol		Lipid	Sterol	family.Ruminococcaceae	-0.00742166	0.0352494	0.833289	922	0.978625
metab_100001262	gamma-glutamyl-epsilon-lysine		Peptide	Gamma-glutamyl Amino Acid	phylum.Synergistota	0.00299824	0.0142404	0.833291	922	0.978625
metab_100001335	eicosenoate (20:1)		Lipid	Long Chain Monounsaturated Fatty Acid	genus.Howardella	-0.00232263	0.0110313	0.833287	922	0.978625
metab_100001462	1-stearoyl-GPG (18:0)		Lipid	Lysophospholipid	class.Vampirivibrionia	-0.00221593	0.010525	0.833295	922	0.978625
metab_100015831	linolenoylcarnitine (C18:3)*		Lipid	Fatty Acid Metabolism (Acyl Carnitine, Polyunsaturated)	genus.Holdemania	0.00277262	0.0131689	0.833292	922	0.978625
metab_563	glutamine		Amino Acid	Glutamate Metabolism	family.Bifidobacteriaceae	0.000955262	0.00453719	0.833294	922	0.978625
metab_100000258	glycerol 3-phosphate		Lipid	Glycerolipid Metabolism	Species.eutactus	-0.000877572	0.00416851	0.833307	922	0.978626
metab_100001757	thymol sulfate		Xenobiotics	Food Component/Plant	order.Oscillospirales	0.0226879	0.107766	0.833302	922	0.978626
metab_100020217	N,N,N-trimethyl-alanylproline betaine (TMAP)		Amino Acid	Urea cycle; Arginine and Proline Metabolism	genus.Family.XIII.AD3011.group	0.00236723	0.0112441	0.833302	922	0.978626
metab_62	12,13-DiHOME		Lipid	Fatty Acid, Dihydroxy	genus.Lactobacillus	-0.00186707	0.00886862	0.833306	922	0.978626
metab_999924494	X - 24494		NA	NA	genus.Ruminococcus	0.00231976	0.0110188	0.833304	922	0.978626
metab_100008928	2-hydroxybutyrate/2-hydroxyisobutyrate		Amino Acid	Glutathione Metabolism	Species.longoviformis	0.00617334	0.0293242	0.83331	922	0.978627
metab_310	cystathionine		Amino Acid	Methionine, Cysteine, SAM and Taurine Metabolism	genus.Alloprevotella	0.00290099	0.0137802	0.833312	922	0.978627
metab_100001416	orotidine		Nucleotide	Pyrimidine Metabolism, Orotate containing	Species.salyersiae	-0.00349119	0.0165843	0.833317	922	0.978629
metab_100004046	N-acetylcarnosine		Amino Acid	Histidine Metabolism	class.Bacteroidia	-0.00340731	0.016186	0.833318	922	0.978629
metab_100015831	linolenoylcarnitine (C18:3)*		Lipid	Fatty Acid Metabolism (Acyl Carnitine, Polyunsaturated)	family.Eubacteriaceae	0.00479208	0.0227648	0.833323	922	0.97863
metab_999913431	X - 13431		NA	NA	genus.CAG.873	0.00351229	0.0166851	0.833322	922	0.97863
metab_932	caprylate (8:0)		Lipid	Medium Chain Fatty Acid	genus.Leuconostoc	0.00530988	0.025225	0.833325	922	0.97863
metab_100000802	acetylcarnitine (C2)		Lipid	Fatty Acid Metabolism (Acyl Carnitine, Short Chain)	family.Streptococcaceae	-0.00137063	0.0065119	0.83334	922	0.978634
metab_100000961	homoarginine		Amino Acid	Urea cycle; Arginine and Proline Metabolism	family.Eggerthellaceae	-0.0018927	0.00899185	0.833333	922	0.978634
metab_100008915	1-palmitoyl-2-docosahexaenoyl-GPC (16:0/22:6)		Lipid	Phosphatidylcholine (PC)	Species.fairfieldensis	-0.0051014	0.0242357	0.833333	922	0.978634
metab_1090	bilirubin (Z,Z)		Cofactors and Vitamins	Hemoglobin and Porphyrin Metabolism	genus.Tuzzerella	0.00261007	0.0124004	0.83334	922	0.978634
metab_234	aspartate		Amino Acid	Alanine and Aspartate Metabolism	family.Butyricicoccaceae	0.00179277	0.00851721	0.833335	922	0.978634
metab_278	cysteinylglycine		Amino Acid	Glutathione Metabolism	Species.thetaiotaomicron	0.0016857	0.00800883	0.833341	922	0.978634
metab_100001315	p-cresol sulfate		Xenobiotics	Benzoate Metabolism	genus.Succiniclasticum	0.00477241	0.0226753	0.833352	922	0.978644
metab_100002458	3-methylglutaconate		Amino Acid	Leucine, Isoleucine and Valine Metabolism	class.Coriobacteriia	0.00214273	0.0101815	0.833362	922	0.978644
metab_100015637	2-hydroxybehenate		Lipid	Fatty Acid, Monohydroxy	Species.virosa	0.00181669	0.00863239	0.833365	922	0.978644
metab_100020546	N2-acetyl,N6-methyllysine		Amino Acid	Lysine Metabolism	genus.Lachnoclostridium	-0.00479721	0.0227945	0.833361	922	0.978644
metab_100020550	deoxycholic acid glucuronide		Lipid	Secondary Bile Acid Metabolism	family.Hydrogenoanaerobacterium	-0.008729	0.0414769	0.833361	922	0.978644
metab_999911483	X - 11483		NA	NA	genus.Bilophila	-0.00477007	0.0226649	0.833356	922	0.978644
metab_999916576	X - 16576		NA	NA	genus.Lactococcus	-0.00214784	0.0102059	0.833364	922	0.978644
metab_100000269	glycerophosphorylcholine (GPC)		Lipid	Phospholipid Metabolism	family.Enterococcaceae	-0.00220344	0.010471	0.833379	922	0.978647
metab_100001320	erythronate*		Carbohydrate	Aminosugar Metabolism	genus.Coprobacillus	-0.00250869	0.0119229	0.833397	922	0.978647
metab_100001620	glycerophosphoethanolamine		Lipid	Phospholipid Metabolism	Species.funiformis	-0.0031783	0.0151032	0.833373	922	0.978647
metab_100005717	1-palmitoyl-GPG (16:0)*		Lipid	Lysophospholipid	genus.Solobacterium	-0.00284578	0.0135237	0.833381	922	0.978647
metab_100006282	umbelliferone sulfate		Xenobiotics	Food Component/Plant	genus.Lachnospiraceae.NK4A136.group	-0.00410091	0.0194899	0.833394	922	0.978647
metab_100006361	dopamine 3-O-sulfate		Amino Acid	Tyrosine Metabolism	Species.pleomorphus	-0.00846225	0.0402127	0.833375	922	0.978647
metab_100020253	glycine conjugate of C10H12O2*		Partially Characterized Molecules	Partially Characterized Molecules	genus.GCA.900066575	-0.00244077	0.0115998	0.833392	922	0.978647
metab_100020378	2-hydroxysebacate		Lipid	Fatty Acid, Dicarboxylate	Species.jalaludinii	-0.00357158	0.0169738	0.83339	922	0.978647
metab_100020421	1-carboxyethyltyrosine	N-lactoyl tyrosine	Amino Acid	Tyrosine Metabolism	Species.sanguinis	-0.00142761	0.0067838	0.83337	922	0.978647
metab_1140	gamma-glutamylglutamine		Peptide	Gamma-glutamyl Amino Acid	family.Tannerellaceae	-0.00148761	0.00707006	0.833396	922	0.978647
metab_338	gluconate		Xenobiotics	Food Component/Plant	genus.Succiniclasticum	-0.00311866	0.0148214	0.833391	922	0.978647
metab_55	1-methylnicotinamide		Cofactors and Vitamins	Nicotinate and Nicotinamide Metabolism	family.Barnesiellaceae	-0.00194873	0.00926159	0.833396	922	0.978647
metab_827	cytidine		Nucleotide	Pyrimidine Metabolism, Cytidine containing	family.Akkermansiaceae	-0.0018833	0.00894989	0.833383	922	0.978647
metab_999925343	X - 25343		NA	NA	order.Coriobacteriales	-0.00208679	0.00991758	0.833394	922	0.978647
metab_980	pentadecanoate (15:0)		Lipid	Long Chain Saturated Fatty Acid	Species.histaminiformans	0.00629429	0.0299158	0.833403	922	0.978649
metab_999924588	X - 24588		NA	NA	genus.Catenibacillus	-0.00316714	0.0150527	0.833401	922	0.978649
metab_999925936	X - 25936		NA	NA	family.Marinifilaceae	-0.00201709	0.00958699	0.833405	922	0.978649
metab_100000672	1-myristoyl-2-palmitoyl-GPC (14:0/16:0)		Lipid	Phosphatidylcholine (PC)	order.Bacteroidales	-0.00360368	0.0171361	0.833484	922	0.978649
metab_100000846	erythritol		Xenobiotics	Food Component/Plant	genus..Ruminococcus..gnavus.group	-0.00141958	0.00674771	0.833419	922	0.978649
metab_100001081	2-pyrrolidinone		Amino Acid	Glutamate Metabolism	genus.Dorea	0.00231062	0.0109855	0.833456	922	0.978649
metab_100001181	docosapentaenoate (n3 DPA; 22:5n3)		Lipid	Long Chain Polyunsaturated Fatty Acid (n3 and n6)	Species.tayi	-0.00435874	0.0207171	0.833409	922	0.978649
metab_100001277	10-nonadecenoate (19:1n9)		Lipid	Long Chain Monounsaturated Fatty Acid	family.Christensenellaceae	0.00256022	0.0121734	0.833471	922	0.978649
metab_100001279	hyocholate		Lipid	Secondary Bile Acid Metabolism	Species.equolifaciens	0.004366	0.0207599	0.833474	922	0.978649
metab_100001334	N-acetylproline		Amino Acid	Urea cycle; Arginine and Proline Metabolism	genus.Pseudomonas	-0.00441597	0.0209935	0.833443	922	0.978649
metab_100001393	isovalerylcarnitine (C5)		Amino Acid	Leucine, Isoleucine and Valine Metabolism	class.Bacilli	-0.0031407	0.0149335	0.833472	922	0.978649
metab_100001403	5-acetylamino-6-amino-3-methyluracil		Xenobiotics	Xanthine Metabolism	genus.Akkermansia	0.00303862	0.0144478	0.833468	922	0.978649
metab_100001469	N1-Methyl-4-pyridone-3-carboxamide		Cofactors and Vitamins	Nicotinate and Nicotinamide Metabolism	order.Acidaminococcales	-0.00159315	0.00757304	0.833426	922	0.978649
metab_100001577	N-acetylcitrulline		Amino Acid	Urea cycle; Arginine and Proline Metabolism	class.Synergistia	-0.00729369	0.0346764	0.833454	922	0.978649
metab_100003001	1-(1-enyl-stearoyl)-GPE (P-18:0)*		Lipid	Lysoplasmalogen	family.Anaerovoracaceae	0.00253727	0.0120623	0.833445	922	0.978649
metab_100003240	N-stearoyltaurine		Lipid	Endocannabinoid	family.Anaerofustaceae	-0.00420155	0.0199762	0.83346	922	0.978649
metab_100003686	N-palmitoylglycine		Lipid	Fatty Acid Metabolism (Acyl Glycine)	genus.Haemophilus	-0.00182636	0.00868178	0.833429	922	0.978649
metab_100006290	sphingomyelin (d18:1/20:0, d16:1/22:0)*		Lipid	Sphingomyelins	order.Pseudomonadales	0.00367952	0.0174945	0.833462	922	0.978649
metab_100006642	glycodeoxycholate 3-sulfate		Lipid	Secondary Bile Acid Metabolism	class.Bacilli	-0.00679389	0.032293	0.833417	922	0.978649
metab_100006644	taurodeoxycholic acid 3-sulfate		Lipid	Secondary Bile Acid Metabolism	Species.plautii	0.00379738	0.0180526	0.833442	922	0.978649
metab_100015833	arachidoylcarnitine (C20)*		Lipid	Fatty Acid Metabolism (Acyl Carnitine, Long Chain Saturated)	genus..Eubacterium..xylanophilum.group	-0.00121191	0.00576275	0.833482	922	0.978649
metab_100015833	arachidoylcarnitine (C20)*		Lipid	Fatty Acid Metabolism (Acyl Carnitine, Long Chain Saturated)	genus.Colidextribacter	-0.00142571	0.00677928	0.833478	922	0.978649
metab_100020496	sulfate of piperine metabolite C16H19NO3 (2)*		Xenobiotics	Food Component/Plant	genus.Tuzzerella	-0.00477738	0.0227161	0.833476	922	0.978649
metab_100020893	2,3-dihydroxy-5-methylthio-4-pentenoate (DMTPA)*		Amino Acid	Methionine, Cysteine, SAM and Taurine Metabolism	class.Methanobacteria	-0.00235465	0.0111959	0.833472	922	0.978649
metab_100021457	(2-butoxyethoxy)acetic acid		Xenobiotics	Chemical	genus.Megamonas	-0.00439058	0.0208787	0.83349	922	0.978649
metab_100021478	1-methyl-5-imidazolelactate		Amino Acid	Histidine Metabolism	family.Methanobacteriaceae	-0.00806804	0.0383593	0.83346	922	0.978649
metab_100021784	4-chlorobenzoic acid		Xenobiotics	Chemical	genus.Lachnospiraceae.ND3007.group	-0.000553292	0.00263057	0.833457	922	0.978649
metab_100021990	3-hydroxyoctanoylcarnitine (1)		Lipid	Fatty Acid Metabolism (Acyl Carnitine, Hydroxy)	class.Cyanobacteriia	-0.00675163	0.0320977	0.833445	922	0.978649
metab_158	5,6-dihydrothymine		Nucleotide	Pyrimidine Metabolism, Thymine containing	Species.parasanguinis	0.00341732	0.0162482	0.833466	922	0.978649
metab_181	laurate (12:0)		Lipid	Medium Chain Fatty Acid	order.Burkholderiales	-0.00217377	0.0103325	0.833417	922	0.978649
metab_250	biliverdin		Cofactors and Vitamins	Hemoglobin and Porphyrin Metabolism	family.Peptostreptococcaceae	0.001838	0.00874027	0.833488	922	0.978649
metab_266	cholesterol		Lipid	Sterol	order.Clostridia.vadinBB60.group	-0.00175924	0.00836268	0.833429	922	0.978649
metab_342	glycocholate		Lipid	Primary Bile Acid Metabolism	order.Coriobacteriales	-0.0042505	0.020211	0.833477	922	0.978649
metab_439	stearate (18:0)		Lipid	Long Chain Saturated Fatty Acid	Species.intestinalis.2	-0.00252279	0.0119943	0.833457	922	0.978649
metab_452	palmitoleate (16:1n7)		Lipid	Long Chain Monounsaturated Fatty Acid	family.Hydrogenoanaerobacterium	-0.00638661	0.0303691	0.833482	922	0.978649
metab_537	trans-urocanate		Amino Acid	Histidine Metabolism	genus.Prevotella_9	-0.00129994	0.00618047	0.833458	922	0.978649
metab_926	caproate (6:0)		Lipid	Medium Chain Fatty Acid	order.Burkholderiales	0.000759206	0.00361018	0.833485	922	0.978649
metab_999911880	X - 11880		NA	NA	genus.UCG.007	-0.00379949	0.018068	0.833491	922	0.978649
metab_999915503	X - 15503		NA	NA	Species.stercoris	-0.00139815	0.00664606	0.833425	922	0.978649
metab_999916576	X - 16576		NA	NA	Species.justesenii	0.00642384	0.0305422	0.833461	922	0.978649
metab_999917438	X - 17438		NA	NA	order.Clostridiales	-0.00212574	0.0101087	0.833492	922	0.978649
metab_999918922	X - 18922		NA	NA	genus.Epulopiscium	-0.00448817	0.0213406	0.833473	922	0.978649
metab_999919141	X - 19141		NA	NA	Species.magna	-0.00997585	0.0474197	0.833424	922	0.978649
metab_999921258	X - 21258		NA	NA	class.Methanobacteria	0.0108212	0.0514329	0.833408	922	0.978649
metab_100002613	pantoate		Cofactors and Vitamins	Pantothenate and CoA Metabolism	Species.jalaludinii	0.00309532	0.0147201	0.833499	922	0.978655
metab_999922162	X - 22162		NA	NA	order.Enterobacterales	-0.00123765	0.00588607	0.833507	922	0.978662
metab_338	gluconate		Xenobiotics	Food Component/Plant	genus.Epulopiscium	-0.00435169	0.0206963	0.83351	922	0.978663
metab_100001612	N-acetyl-aspartyl-glutamate (NAAG)		Amino Acid	Glutamate Metabolism	Species.xylaniphila	0.00412295	0.0196088	0.833513	922	0.978664
metab_100020203	3-hydroxystachydrine*		Xenobiotics	Food Component/Plant	genus.Dialister	-0.00445372	0.0211826	0.833517	922	0.978667
metab_100005834	9-hydroxystearate		Lipid	Fatty Acid, Monohydroxy	Species.fairfieldensis	-0.00859316	0.040871	0.83352	922	0.978667
metab_100015727	ceramide (d16:1/24:1, d18:1/22:1)*		Lipid	Ceramides	genus.Defluviitaleaceae.UCG.011	-0.0024938	0.0118614	0.833524	922	0.97867
metab_100005850	3-methylglutarylcarnitine (2)		Amino Acid	Leucine, Isoleucine and Valine Metabolism	genus.Gordonibacter	-0.00568173	0.0270252	0.83353	922	0.978674
metab_100001540	glutamine_degradant*		Partially Characterized Molecules	Partially Characterized Molecules	family.vadinBE97	-0.00803025	0.0381969	0.833534	922	0.978676
metab_100001270	myristoylcarnitine (C14)		Lipid	Fatty Acid Metabolism (Acyl Carnitine, Long Chain Saturated)	family.Peptostreptococcaceae	-0.00146101	0.00694976	0.83354	922	0.97868
metab_100020421	1-carboxyethyltyrosine	N-lactoyl tyrosine	Amino Acid	Tyrosine Metabolism	Species.plebeius	0.0016445	0.00782281	0.833545	922	0.97868
metab_999913431	X - 13431		NA	NA	class.Bacteroidia	-0.00432731	0.0205846	0.833543	922	0.97868
metab_999921310	X - 21310		NA	NA	Species.magna	0.00441121	0.0209838	0.833545	922	0.97868
metab_100001073	androsterone sulfate		Lipid	Androgenic Steroids	order.Pseudomonadales	-0.0080393	0.038244	0.833551	922	0.978684
metab_100006430	arabitol/xylitol		Carbohydrate	Pentose Metabolism	order.Peptostreptococcales.Tissierellales	-0.00210956	0.0100359	0.833559	922	0.978685
metab_100010895	2'-O-methylcytidine		Nucleotide	Pyrimidine Metabolism, Cytidine containing	genus.Family.XIII.AD3011.group	0.00207152	0.00985506	0.833561	922	0.978685
metab_100015623	lactosyl-N-behenoyl-sphingosine (d18:1/22:0)*		Lipid	Lactosylceramides (LCER)	Species.pleomorphus	-0.005667	0.0269592	0.833555	922	0.978685
metab_999921383	X - 21383		NA	NA	order.Monoglobales	-0.00343805	0.0163559	0.833558	922	0.978685
metab_100009078	1-oleoyl-2-linoleoyl-GPE (18:1/18:2)*		Lipid	Phosphatidylethanolamine (PE)	genus.HT002	-0.00924818	0.0439986	0.833566	922	0.978686
metab_1342	3-methoxytyrosine		Amino Acid	Tyrosine Metabolism	genus.UCG.007	-0.00245297	0.01167	0.833564	922	0.978686
metab_100001151	butyrylglycine		Lipid	Fatty Acid Metabolism (also BCAA Metabolism)	family.Barnesiellaceae	0.00158584	0.00754563	0.833586	922	0.978688
metab_100004322	2-aminophenol sulfate		Xenobiotics	Food Component/Plant	genus.Eisenbergiella	-0.00488285	0.0232322	0.833578	922	0.978688
metab_100004329	sphingomyelin (d18:2/16:0, d18:1/16:1)*		Lipid	Sphingomyelins	Species.inops	0.00120385	0.00572806	0.833586	922	0.978688
metab_100006430	arabitol/xylitol		Carbohydrate	Pentose Metabolism	genus.Lachnospiraceae.UCG.001	-0.00126777	0.00603169	0.833572	922	0.978688
metab_100015620	lactosyl-N-nervonoyl-sphingosine (d18:1/24:1)*		Lipid	Lactosylceramides (LCER)	Species.merdae	0.00130718	0.00621949	0.83358	922	0.978688
metab_100021100	tetradecadienedioate (C14:2-DC)*		Lipid	Fatty Acid, Dicarboxylate	order.Oscillospirales	0.0104573	0.0497551	0.833579	922	0.978688
metab_100021784	4-chlorobenzoic acid		Xenobiotics	Chemical	Species.massiliensis.8	-0.0014684	0.00698666	0.833582	922	0.978688
metab_999918886	X - 18886		NA	NA	genus.Collinsella	0.00172411	0.00820337	0.833583	922	0.978688
metab_999926097	X - 26097		NA	NA	genus.Leuconostoc	0.00404258	0.0192346	0.833582	922	0.978688
metab_100015637	2-hydroxybehenate		Lipid	Fatty Acid, Monohydroxy	genus.Senegalimassilia	-0.00108709	0.00517267	0.833591	922	0.97869
metab_100020262	glutamine conjugate of C6H10O2 (2)*		Partially Characterized Molecules	Partially Characterized Molecules	order.Flavobacteriales	0.00687455	0.0327124	0.833598	922	0.978694
metab_1023	sarcosine		Amino Acid	Glycine, Serine and Threonine Metabolism	genus.Lachnospiraceae.FCS020.group	0.00156817	0.00746206	0.833597	922	0.978694
metab_100000580	1,5-anhydroglucitol (1,5-AG)		Carbohydrate	Glycolysis, Gluconeogenesis, and Pyruvate Metabolism	Species.urinimassiliense	-0.00711393	0.0338525	0.833603	922	0.978695
metab_100001948	succinylcarnitine (C4-DC)		Energy	TCA Cycle	genus.UCG.003	-0.0015185	0.00722592	0.833602	922	0.978695
metab_100000961	homoarginine		Amino Acid	Urea cycle; Arginine and Proline Metabolism	genus.Atopobium	-0.00738066	0.0351228	0.833607	922	0.978695
metab_100021530	S-carboxyethylcysteine		Amino Acid	Methionine, Cysteine, SAM and Taurine Metabolism	genus.Peptococcus	0.00283885	0.0135095	0.833609	922	0.978695
metab_999925271	X - 25271		NA	NA	Species.intestinihominis	0.0107681	0.0512425	0.833607	922	0.978695
metab_100000011	phenylacetate		Amino Acid	Phenylalanine Metabolism	class.Methanobacteria	0.00671726	0.0319676	0.833616	922	0.978696
metab_100020205	hydroxyasparagine**		Amino Acid	Alanine and Aspartate Metabolism	Species.timonensis	0.00553596	0.0263452	0.833613	922	0.978696
metab_331	gamma-glutamylglutamate		Peptide	Gamma-glutamyl Amino Acid	genus.Escherichia.Shigella	-0.00101024	0.00480777	0.833617	922	0.978696
metab_100001149	3-methylcrotonylglycine		Amino Acid	Leucine, Isoleucine and Valine Metabolism	genus.Anaeroplasma	0.00223408	0.0106322	0.83362	922	0.978697
metab_100001073	androsterone sulfate		Lipid	Androgenic Steroids	genus.Anaerofilum	-0.00689821	0.0328312	0.833629	922	0.9787
metab_100001247	octanoylcarnitine (C8)		Lipid	Fatty Acid Metabolism (Acyl Carnitine, Medium Chain)	Species.coprophilus	0.00431133	0.0205189	0.833626	922	0.9787
metab_100006644	taurodeoxycholic acid 3-sulfate		Lipid	Secondary Bile Acid Metabolism	family.Enterobacteriaceae	0.00216219	0.010291	0.833634	922	0.9787
metab_100015971	cortolone glucuronide (1)		Lipid	Corticosteroids	family.Barnesiellaceae	-0.00155811	0.00741549	0.833625	922	0.9787
metab_100020419	1-carboxyethylphenylalanine	N-lactoyl phenylalanine	Amino Acid	Phenylalanine Metabolism	class.Vampirivibrionia	-0.00226728	0.0107914	0.833637	922	0.9787
metab_117	homovanillate (HVA)		Amino Acid	Tyrosine Metabolism	genus.Limosilactobacillus	-0.00234985	0.0111845	0.833638	922	0.9787
metab_999912816	X - 12816		NA	NA	Species.longum	-0.00269559	0.01283	0.833638	922	0.9787
metab_999924418	X - 24418		NA	NA	genus.Romboutsia	-0.00147055	0.00699933	0.833639	922	0.9787
metab_100001571	1-arachidonoyl-GPE (20:4n6)*		Lipid	Lysophospholipid	class.Lentisphaeria	-0.00389825	0.0185553	0.833647	922	0.978707
metab_100001051	1-methylhistidine		Amino Acid	Histidine Metabolism	Species.putredinis	-0.0013503	0.00642738	0.833649	922	0.978707
metab_100001511	1-palmitoleoyl-GPC (16:1)*		Lipid	Lysophospholipid	genus.Megasphaera	0.00322715	0.0153614	0.833651	922	0.978707
metab_100022005	bilirubin degradation product, C17H18N2O4 (1)**		Partially Characterized Molecules	Partially Characterized Molecules	family.Carnobacteriaceae	-0.00600597	0.0285891	0.833654	922	0.978708
metab_100008992	1-stearoyl-2-docosahexaenoyl-GPE (18:0/22:6)*		Lipid	Phosphatidylethanolamine (PE)	Species.uniformis	-0.00160621	0.00764594	0.833659	922	0.978711
metab_100001856	1-stearoyl-2-oleoyl-GPE (18:0/18:1)		Lipid	Phosphatidylethanolamine (PE)	Species.eggerthii	0.00201416	0.00958856	0.83367	922	0.978712
metab_100006292	sphingomyelin (d18:1/20:1, d18:2/20:0)*		Lipid	Sphingomyelins	genus.Enterorhabdus	0.00137716	0.00655576	0.833663	922	0.978712
metab_100009014	1-(1-enyl-palmitoyl)-2-arachidonoyl-GPC (P-16:0/20:4)*		Lipid	Plasmalogen	genus.Lactobacillus	-0.00125294	0.00596467	0.833669	922	0.978712
metab_100020409	ascorbic acid 3-sulfate*		Cofactors and Vitamins	Ascorbate and Aldarate Metabolism	genus.UBA1819	-0.00216236	0.010294	0.833668	922	0.978712
metab_1128	2-aminobutyrate		Amino Acid	Glutathione Metabolism	genus..Eubacterium..brachy.group	0.00189091	0.0090018	0.833669	922	0.978712
metab_100015640	N-palmitoylserine		Lipid	Endocannabinoid	genus.Prevotellaceae.NK3B31.group	0.00210815	0.0100363	0.833675	922	0.978715
metab_100008955	tricosanoyl sphingomyelin (d18:1/23:0)*		Lipid	Sphingomyelins	Species.tertium	0.00482404	0.022968	0.83369	922	0.97873
metab_100006115	arabonate/xylonate		Carbohydrate	Pentose Metabolism	phylum.Euryarchaeota	-0.00436108	0.0207653	0.833702	922	0.978734
metab_100015744	ceramide (d18:2/24:1, d18:1/24:2)*		Lipid	Ceramides	genus.Papillibacter	-0.00519367	0.0247295	0.833701	922	0.978734
metab_100019831	3-hydroxyphenylacetoylglutamine		Peptide	Acetylated Peptides	genus.Clostridium.sensu.stricto.1	0.00171328	0.00815787	0.833703	922	0.978734
metab_254	3-hydroxybutyrate (BHBA)		Lipid	Ketone Bodies	Species.wadsworthensis	0.00317412	0.0151138	0.833704	922	0.978734
metab_980	pentadecanoate (15:0)		Lipid	Long Chain Saturated Fatty Acid	family.UCG.010	-0.0019299	0.00918936	0.833704	922	0.978734
metab_100000258	glycerol 3-phosphate		Lipid	Glycerolipid Metabolism	genus.Acetanaerobacterium	0.00439962	0.0209515	0.833723	922	0.978735
metab_100002259	cis-4-decenoylcarnitine (C10:1)		Lipid	Fatty Acid Metabolism (Acyl Carnitine, Monounsaturated)	genus.Cloacibacillus	-0.00515767	0.0245611	0.833721	922	0.978735
metab_100008954	palmitoyl dihydrosphingomyelin (d18:0/16:0)*		Lipid	Dihydrosphingomyelins	Species.massiliensis.1	-0.00112822	0.00537229	0.83371	922	0.978735
metab_100009038	myristoyl dihydrosphingomyelin (d18:0/14:0)*		Lipid	Dihydrosphingomyelins	family.Tannerellaceae	0.00174646	0.00831709	0.833727	922	0.978735
metab_100009042	5-hydroxyindole sulfate		Amino Acid	Tryptophan Metabolism	Species.evryensis	0.00774226	0.0368669	0.833711	922	0.978735
metab_100015735	ceramide (d18:1/14:0, d16:1/16:0)*		Lipid	Ceramides	genus.Lachnospiraceae.UCG.001	-0.00155724	0.00741585	0.833726	922	0.978735
metab_1254	glycerol		Lipid	Glycerolipid Metabolism	Species.thetaiotaomicron	0.00157016	0.00747713	0.833719	922	0.978735
metab_1342	3-methoxytyrosine		Amino Acid	Tyrosine Metabolism	Species.vulgatus	0.00108169	0.00515128	0.833728	922	0.978735
metab_340	glycine		Amino Acid	Glycine, Serine and Threonine Metabolism	family.Defluviitaleaceae	0.00194423	0.00925786	0.833709	922	0.978735
metab_800	cysteine		Amino Acid	Methionine, Cysteine, SAM and Taurine Metabolism	phylum.Firmicutes	0.00471275	0.0224429	0.833725	922	0.978735
metab_999924812	X - 24812		NA	NA	genus..Ruminococcus..gauvreauii.group	0.00159378	0.00758942	0.833716	922	0.978735
metab_100000961	homoarginine		Amino Acid	Urea cycle; Arginine and Proline Metabolism	genus.Megasphaera	-0.00353027	0.0168125	0.833732	922	0.978737
metab_100021372	2-hydroxy-4-(methylthio)butanoic acid		Amino Acid	Methionine, Cysteine, SAM and Taurine Metabolism	Species.vadensis	0.00888992	0.0423377	0.833734	922	0.978737
metab_100000445	theobromine		Xenobiotics	Xanthine Metabolism	Species.xylaniphila	-0.0106413	0.0506849	0.833755	922	0.978738
metab_100001266	N-acetylarginine		Amino Acid	Urea cycle; Arginine and Proline Metabolism	genus.Faecalicoccus	-0.00738777	0.0351857	0.833743	922	0.978738
metab_100001413	N4-acetylcytidine		Nucleotide	Pyrimidine Metabolism, Cytidine containing	Species.mayombei	-0.00574662	0.0273697	0.833745	922	0.978738
metab_100001951	bilirubin (E,Z or Z,E)*		Cofactors and Vitamins	Hemoglobin and Porphyrin Metabolism	order.Veillonellales.Selenomonadales	-0.00149778	0.00713441	0.833764	922	0.978738
metab_100002259	cis-4-decenoylcarnitine (C10:1)		Lipid	Fatty Acid Metabolism (Acyl Carnitine, Monounsaturated)	family.Marinifilaceae	0.00229303	0.0109224	0.833764	922	0.978738
metab_100004499	6-oxopiperidine-2-carboxylate		Amino Acid	Lysine Metabolism	Species.provencensis	-0.00546652	0.0260383	0.833761	922	0.978738
metab_100015838	eicosenoylcarnitine (C20:1)*		Lipid	Fatty Acid Metabolism (Acyl Carnitine, Monounsaturated)	Species.caccae	-0.00120176	0.00572431	0.833763	922	0.978738
metab_1111	vanillylmandelate (VMA)		Amino Acid	Tyrosine Metabolism	Species.succinatiphilus	0.00463376	0.0220707	0.833754	922	0.978738
metab_112	3-hydroxy-3-methylglutarate		Lipid	Mevalonate Metabolism	Species.parainfluenzae	0.00376694	0.0179405	0.83374	922	0.978738
metab_999911849	X - 11849		NA	NA	family.Oscillospiraceae	0.00955624	0.0455156	0.833751	922	0.978738
metab_999912906	X - 12906		NA	NA	genus.Succiniclasticum	-0.00247477	0.0117881	0.833764	922	0.978738
metab_999921258	X - 21258		NA	NA	genus.Coprobacillus	0.00886376	0.0422153	0.833743	922	0.978738
metab_999921383	X - 21383		NA	NA	Species.putredinis	-0.00216452	0.0103102	0.833762	922	0.978738
metab_999926106	X - 26106		NA	NA	order.Erysipelotrichales	0.00263307	0.0125414	0.833755	922	0.978738
metab_100021992	cis-3,4-methyleneheptanoylglycine		Lipid	Fatty Acid Metabolism (Acyl Glycine)	genus.Shuttleworthia	-0.00254389	0.0121175	0.833767	922	0.978738
metab_100000054	5-hydroxylysine		Amino Acid	Lysine Metabolism	genus..Eubacterium..brachy.group	0.00218934	0.0104354	0.833871	922	0.978743
metab_100000626	sphingosine 1-phosphate		Lipid	Sphingosines	genus.Anaerofilum	-0.00321597	0.0153227	0.833807	922	0.978743
metab_100000773	3-hydroxyoctanoate		Lipid	Fatty Acid, Monohydroxy	order.Monoglobales	0.00237553	0.0113235	0.833881	922	0.978743
metab_100000802	acetylcarnitine (C2)		Lipid	Fatty Acid Metabolism (Acyl Carnitine, Short Chain)	order.Peptostreptococcales.Tissierellales	-0.00235567	0.0112306	0.833908	922	0.978743
metab_100001034	indoleacetate		Amino Acid	Tryptophan Metabolism	order.Flavobacteriales	0.00520528	0.0247976	0.833785	922	0.978743
metab_100001145	3-hydroxysebacate		Lipid	Fatty Acid, Monohydroxy	Species.virosa	-0.00412775	0.0196726	0.833855	922	0.978743
metab_100001208	1-methyl-4-imidazoleacetate		Amino Acid	Histidine Metabolism	genus.HT002	0.00672818	0.0320593	0.83382	922	0.978743
metab_100001257	N-acetylasparagine		Amino Acid	Alanine and Aspartate Metabolism	genus.Erysipelatoclostridium	-0.00217282	0.0103551	0.833848	922	0.978743
metab_100001391	stearoylcarnitine (C18)		Lipid	Fatty Acid Metabolism (Acyl Carnitine, Long Chain Saturated)	Species.minuta	0.00662941	0.0315884	0.833819	922	0.978743
metab_100001405	1-methylxanthine		Xenobiotics	Xanthine Metabolism	family.Akkermansiaceae	0.00306335	0.0146016	0.833875	922	0.978743
metab_100001511	1-palmitoleoyl-GPC (16:1)*		Lipid	Lysophospholipid	Species.bacterium	0.0014749	0.00702952	0.83386	922	0.978743
metab_100001580	docosapentaenoate (n6 DPA; 22:5n6)		Lipid	Long Chain Polyunsaturated Fatty Acid (n3 and n6)	order.Clostridia.vadinBB60.group	0.00312597	0.0149017	0.833894	922	0.978743
metab_100001635	ectoine		Xenobiotics	Chemical	genus.Papillibacter	-0.00897192	0.0427575	0.833846	922	0.978743
metab_100001668	1-ribosyl-imidazoleacetate*		Amino Acid	Histidine Metabolism	family.Anaerofustaceae	-0.0048631	0.0231766	0.83385	922	0.978743
metab_100001739	dihomo-linolenate (20:3n3 or n6)		Lipid	Long Chain Polyunsaturated Fatty Acid (n3 and n6)	Species.intestinihominis	-0.00420904	0.0200646	0.833892	922	0.978743
metab_100001856	1-stearoyl-2-oleoyl-GPE (18:0/18:1)		Lipid	Phosphatidylethanolamine (PE)	order.Bifidobacteriales	0.00177539	0.00845787	0.833786	922	0.978743
metab_100001882	glycosyl-N-stearoyl-sphingosine (d18:1/18:0)		Lipid	Hexosylceramides (HCER)	class.Vampirivibrionia	-0.00181143	0.00863525	0.833894	922	0.978743
metab_100002102	N-acetyl-beta-alanine		Nucleotide	Pyrimidine Metabolism, Uracil containing	family.Victivallaceae	-0.00293077	0.0139672	0.833846	922	0.978743
metab_100002528	sulfate*		Xenobiotics	Chemical	phylum.Patescibacteria	0.0020881	0.00995461	0.833901	922	0.978743
metab_100002613	pantoate		Cofactors and Vitamins	Pantothenate and CoA Metabolism	genus.Fournierella	0.00221955	0.0105795	0.833875	922	0.978743
metab_100002945	(14 or 15)-methylpalmitate (a17:0 or i17:0)		Lipid	Fatty Acid, Branched	genus.Dorea	-0.0030184	0.014386	0.83386	922	0.978743
metab_100002953	16-hydroxypalmitate		Lipid	Fatty Acid, Monohydroxy	phylum.Cyanobacteria	-0.00176125	0.00839124	0.8338	922	0.978743
metab_100004089	2-hydroxydecanoate		Lipid	Fatty Acid, Monohydroxy	genus.Defluviitaleaceae.UCG.011	0.00230037	0.0109666	0.833903	922	0.978743
metab_100004208	guaiacol sulfate		Xenobiotics	Benzoate Metabolism	class.Desulfovibrionia	-0.00273215	0.0130253	0.833906	922	0.978743
metab_100004635	methionine sulfone		Amino Acid	Methionine, Cysteine, SAM and Taurine Metabolism	class.Vampirivibrionia	-0.00246741	0.0117607	0.83387	922	0.978743
metab_100005350	1-linolenoyl-GPC (18:3)*		Lipid	Lysophospholipid	Species.provencensis	0.00743719	0.0354332	0.833799	922	0.978743
metab_100005418	17alpha-hydroxypregnanolone glucuronide		Lipid	Pregnenolone Steroids	family.Hydrogenoanaerobacterium	-0.00508976	0.0242606	0.833876	922	0.978743
metab_100005985	sphingomyelin (d18:2/14:0, d18:1/14:1)*		Lipid	Sphingomyelins	Species.omnicolens	0.00696619	0.0332011	0.833858	922	0.978743
metab_100006435	N-acetylglucosamine/N-acetylgalactosamine		Carbohydrate	Aminosugar Metabolism	Species.thetaiotaomicron	0.0011271	0.00537334	0.833904	922	0.978743
metab_100006642	glycodeoxycholate 3-sulfate		Lipid	Secondary Bile Acid Metabolism	genus.Oribacterium	0.0077473	0.0369125	0.833807	922	0.978743
metab_100009055	palmitoyl-linoleoyl-glycerol (16:0/18:2) [2]*		Lipid	Diacylglycerol	genus.Actinomyces	-0.00699777	0.0333365	0.833784	922	0.978743
metab_100009246	2-methylserine		Amino Acid	Glycine, Serine and Threonine Metabolism	genus.Barnesiella	0.00151754	0.00722966	0.83379	922	0.978743
metab_100009264	glycochenodeoxycholate glucuronide (1)		Lipid	Primary Bile Acid Metabolism	genus.Catenibacillus	-0.0067344	0.0320879	0.833815	922	0.978743
metab_100010922	linoleoyl-arachidonoyl-glycerol (18:2/20:4) [1]*		Lipid	Diacylglycerol	family.Actinomycetaceae	-0.00731416	0.0348704	0.833909	922	0.978743
metab_100010927	linoleoyl-linolenoyl-glycerol (18:2/18:3) [2]*		Lipid	Diacylglycerol	Species.faecis	-0.00357417	0.0170399	0.833909	922	0.978743
metab_100010941	linoleoyl-linoleoyl-glycerol (18:2/18:2) [1]*		Lipid	Diacylglycerol	Species.sedimentorum	-0.00393799	0.0187668	0.833842	922	0.978743
metab_100015618	palmitoyl-docosahexaenoyl-glycerol (16:0/22:6) [1]*		Lipid	Diacylglycerol	genus.Phocea	0.00692352	0.0329921	0.83383	922	0.978743
metab_100015744	ceramide (d18:2/24:1, d18:1/24:2)*		Lipid	Ceramides	family.Pasteurellaceae	-0.00242375	0.0115517	0.833858	922	0.978743
metab_100015786	sphingomyelin (d18:0/20:0, d16:0/22:0)*		Lipid	Dihydrosphingomyelins	class.Coriobacteriia	0.00209954	0.0100052	0.833837	922	0.978743
metab_100015787	sphingomyelin (d18:1/19:0, d19:1/18:0)*		Lipid	Sphingomyelins	Species.eggerthii	0.00164053	0.00781639	0.833807	922	0.978743
metab_100015840	dihomo-linolenoylcarnitine (C20:3n3 or 6)*		Lipid	Fatty Acid Metabolism (Acyl Carnitine, Polyunsaturated)	Species.thetaiotaomicron	0.00117993	0.00562261	0.833829	922	0.978743
metab_100020409	ascorbic acid 3-sulfate*		Cofactors and Vitamins	Ascorbate and Aldarate Metabolism	order.Methanobacteriales	-0.00526583	0.0250956	0.833848	922	0.978743
metab_100020417	N6,N6-dimethyllysine		Amino Acid	Lysine Metabolism	family.vadinBE97	0.00965934	0.0460171	0.833788	922	0.978743
metab_100020515	2-naphthol sulfate		Xenobiotics	Chemical	Species.coprocola	-0.00339988	0.0162059	0.833877	922	0.978743
metab_100021728	cis-3,4-methyleneheptanoylcarnitine		Lipid	Fatty Acid Metabolism (Acyl Carnitine, Medium Chain)	genus.Adlercreutzia	-0.00263634	0.0125659	0.833871	922	0.978743
metab_100022007	bilirubin degradation product, C17H18N2O4 (3)**		Partially Characterized Molecules	Partially Characterized Molecules	Species.vadensis	0.00913687	0.0435591	0.833905	922	0.978743
metab_1021	5-oxoproline		Amino Acid	Glutathione Metabolism	genus.Marvinbryantia	-0.00102525	0.00488446	0.833793	922	0.978743
metab_1090	bilirubin (Z,Z)		Cofactors and Vitamins	Hemoglobin and Porphyrin Metabolism	genus.Ruminococcus	-0.0020656	0.00984328	0.833834	922	0.978743
metab_181	laurate (12:0)		Lipid	Medium Chain Fatty Acid	Species.biformis	-0.00339877	0.0161916	0.833787	922	0.978743
metab_192	N-acetylputrescine		Amino Acid	Polyamine Metabolism	genus.UCG.002	0.00160543	0.00765247	0.833878	922	0.978743
metab_35	S-1-pyrroline-5-carboxylate		Amino Acid	Glutamate Metabolism	Species.bacterium.2	0.0014373	0.0068479	0.833802	922	0.978743
metab_376	isoleucine		Amino Acid	Leucine, Isoleucine and Valine Metabolism	genus.Lachnospiraceae.NK4B4.group	0.00263563	0.0125645	0.833897	922	0.978743
metab_391	citrulline		Amino Acid	Urea cycle; Arginine and Proline Metabolism	Species.luti	0.00211211	0.0100637	0.833813	922	0.978743
metab_501	salicylate		Xenobiotics	Drug - Topical Agents	genus.Prevotella_7	0.00712964	0.0339787	0.833851	922	0.978743
metab_512	taurine		Amino Acid	Methionine, Cysteine, SAM and Taurine Metabolism	Species.faecis.1	-0.00393933	0.0187698	0.833813	922	0.978743
metab_999911880	X - 11880		NA	NA	Species.bacterium	0.00173559	0.00827223	0.833865	922	0.978743
metab_999912101	X - 12101		NA	NA	genus.Coprobacillus	-0.00423239	0.0201619	0.833778	922	0.978743
metab_999912221	X - 12221		NA	NA	genus.Lachnospiraceae.UCG.003	0.00472217	0.022512	0.833901	922	0.978743
metab_999912221	X - 12221		NA	NA	Species.sobrinus	-0.00673726	0.0321173	0.833895	922	0.978743
metab_999915486	X - 15486		NA	NA	genus.Fusicatenibacter	0.00291003	0.0138663	0.833822	922	0.978743
metab_999921353	X - 21353		NA	NA	genus.Faecalitalea	0.00489104	0.0233113	0.833861	922	0.978743
metab_999922834	X - 22834		NA	NA	genus.Erysipelotrichaceae.UCG.003	-0.00235422	0.0112153	0.833785	922	0.978743
metab_999924544	X - 24544		NA	NA	Species.intestini	0.00368043	0.0175384	0.833833	922	0.978743
metab_999925790	X - 25790		NA	NA	genus.Pseudomonas	-0.00560662	0.0267144	0.833815	922	0.978743
metab_999925957	X - 25957		NA	NA	Species.splanchnicus	-0.00120127	0.00572467	0.83384	922	0.978743
metab_100001615	octadecanedioate (C18-DC)		Lipid	Fatty Acid, Dicarboxylate	Species.excrementihominis	0.00238214	0.0113577	0.833921	922	0.978744
metab_100006051	myristoleoylcarnitine (C14:1)*		Lipid	Fatty Acid Metabolism (Acyl Carnitine, Monounsaturated)	Species.urinimassiliense	0.00908236	0.0433018	0.833914	922	0.978744
metab_100020578	4-allylcatechol sulfate		Xenobiotics	Benzoate Metabolism	genus..Eubacterium..xylanophilum.group	-0.00341868	0.0162994	0.833917	922	0.978744
metab_100021372	2-hydroxy-4-(methylthio)butanoic acid		Amino Acid	Methionine, Cysteine, SAM and Taurine Metabolism	family.Anaerofustaceae	-0.00514097	0.0245114	0.83392	922	0.978744
metab_999918921	X - 18921		NA	NA	family.Hungateiclostridiaceae	0.00720956	0.0343732	0.833916	922	0.978744
metab_100000011	phenylacetate		Amino Acid	Phenylalanine Metabolism	Species.faecium	-0.00303329	0.0144673	0.833976	922	0.978746
metab_100001270	myristoylcarnitine (C14)		Lipid	Fatty Acid Metabolism (Acyl Carnitine, Long Chain Saturated)	family.Enterococcaceae	-0.00249929	0.0119201	0.833973	922	0.978746
metab_100001270	myristoylcarnitine (C14)		Lipid	Fatty Acid Metabolism (Acyl Carnitine, Long Chain Saturated)	genus.Bilophila	0.00204522	0.00975317	0.833952	922	0.978746
metab_100001270	myristoylcarnitine (C14)		Lipid	Fatty Acid Metabolism (Acyl Carnitine, Long Chain Saturated)	Species.faecium	-0.00164999	0.00786866	0.833957	922	0.978746
metab_100001404	indolebutyrate		Amino Acid	Tryptophan Metabolism	genus..Eubacterium..ventriosum.group	-0.00202147	0.00963846	0.833926	922	0.978746
metab_100001580	docosapentaenoate (n6 DPA; 22:5n6)		Lipid	Long Chain Polyunsaturated Fatty Acid (n3 and n6)	Species.plautii	0.00298128	0.0142169	0.83395	922	0.978746
metab_100004635	methionine sulfone		Amino Acid	Methionine, Cysteine, SAM and Taurine Metabolism	genus.Odoribacter	-0.00183234	0.00873773	0.833946	922	0.978746
metab_100005373	fructosyllysine		Amino Acid	Lysine Metabolism	genus.Subdoligranulum	0.00199068	0.00949268	0.833945	922	0.978746
metab_100009130	1-oleoyl-2-docosahexaenoyl-GPC (18:1/22:6)*		Lipid	Phosphatidylcholine (PC)	genus.Negativibacillus	-0.00133607	0.00637146	0.833953	922	0.978746
metab_100019968	lyxonate		Carbohydrate	Pentose Metabolism	genus.Intestinimonas	0.00183978	0.00877359	0.833954	922	0.978746
metab_100020421	1-carboxyethyltyrosine	N-lactoyl tyrosine	Amino Acid	Tyrosine Metabolism	Species.scindens	0.00785074	0.0374352	0.833938	922	0.978746
metab_100020504	sulfate of piperine metabolite C18H21NO3 (3)*		Xenobiotics	Food Component/Plant	family.vadinBE97	-0.0114022	0.0543674	0.833931	922	0.978746
metab_100022007	bilirubin degradation product, C17H18N2O4 (3)**		Partially Characterized Molecules	Partially Characterized Molecules	Species.bifidum	0.00280158	0.0133591	0.83394	922	0.978746
metab_1002	allantoin		Nucleotide	Purine Metabolism, (Hypo)Xanthine/Inosine containing	Species.stercoris	-0.000963166	0.00459374	0.833974	922	0.978746
metab_1082	N-acetylleucine		Amino Acid	Leucine, Isoleucine and Valine Metabolism	class.Verrucomicrobiae	-0.00128921	0.00614853	0.833967	922	0.978746
metab_1105	alpha-tocopherol		Cofactors and Vitamins	Tocopherol Metabolism	genus.Oribacterium	0.00298195	0.014218	0.833926	922	0.978746
metab_1528	1-palmitoyl-2-linoleoyl-GPI (16:0/18:2)		Lipid	Phosphatidylinositol (PI)	Species.lenta	-0.00352418	0.0168077	0.833969	922	0.978746
metab_1539	1-palmitoyl-2-oleoyl-GPC (16:0/18:1)		Lipid	Phosphatidylcholine (PC)	genus.UCG.009	-0.00173791	0.00828825	0.833963	922	0.978746
metab_235	2-hydroxyphenylacetate		Amino Acid	Phenylalanine Metabolism	Species.salivarius	0.00425096	0.020275	0.833977	922	0.978746
metab_356	cortisol		Lipid	Corticosteroids	Species.splanchnicus	-0.00136636	0.00651674	0.833974	922	0.978746
metab_407	lysine		Amino Acid	Lysine Metabolism	class.Actinobacteria	-0.00116216	0.00554217	0.833955	922	0.978746
metab_999911315	X - 11315		NA	NA	Species.vadensis	-0.00842395	0.0401753	0.833966	922	0.978746
metab_999917654	X - 17654		NA	NA	family.Atopobiaceae	0.00323051	0.0154068	0.833965	922	0.978746
metab_999921441	X - 21441		NA	NA	genus.Oscillospira	-0.00281724	0.0134352	0.833958	922	0.978746
metab_999925520	X - 25520		NA	NA	genus.Catenibacillus	0.00518078	0.0247047	0.833944	922	0.978746
metab_999925957	X - 25957		NA	NA	order.Saccharimonadales	-0.00205188	0.00978543	0.83396	922	0.978746
metab_100015971	cortolone glucuronide (1)		Lipid	Corticosteroids	class.Vampirivibrionia	-0.00215553	0.0102818	0.833993	922	0.978763
metab_100015882	glycosyl ceramide (d18:1/20:0, d16:1/22:0)*		Lipid	Hexosylceramides (HCER)	family.Enterobacteriaceae	-0.000962196	0.00458978	0.833997	922	0.978765
metab_100020819	glycoursodeoxycholic acid sulfate (1)		Lipid	Secondary Bile Acid Metabolism	Species.rubiinfantis	0.0106442	0.0507745	0.833999	922	0.978765
metab_100001590	isobutyrylglycine		Amino Acid	Leucine, Isoleucine and Valine Metabolism	Species.distasonis	-0.00159316	0.00760012	0.83401	922	0.978768
metab_100004088	retinal		Cofactors and Vitamins	Vitamin A Metabolism	genus.Sellimonas	-0.00154316	0.00736239	0.834027	922	0.978768
metab_100008956	sphingomyelin (d18:2/23:0, d18:1/23:1, d17:1/24:1)*		Lipid	Sphingomyelins	Species.obesi	-0.0017328	0.0082673	0.83403	922	0.978768
metab_100009227	1-linoleoyl-GPG (18:2)*		Lipid	Lysophospholipid	family.Coriobacteriales.Incertae.Sedis	0.00157771	0.00752739	0.834031	922	0.978768
metab_100010895	2'-O-methylcytidine		Nucleotide	Pyrimidine Metabolism, Cytidine containing	Species.succinatiphilus	-0.00516371	0.0246342	0.834016	922	0.978768
metab_100015731	N-palmitoyl-heptadecasphingosine (d17:1/16:0)*		Lipid	Ceramides	order.Acidaminococcales	0.0012615	0.0060182	0.834017	922	0.978768
metab_100021198	picolinoylglycine		Lipid	Fatty Acid Metabolism (Acyl Glycine)	genus.Parabacteroides	0.00157811	0.00752898	0.834024	922	0.978768
metab_100022007	bilirubin degradation product, C17H18N2O4 (3)**		Partially Characterized Molecules	Partially Characterized Molecules	order.Chloroplast	-0.00782451	0.0373259	0.834007	922	0.978768
metab_1137	oleoyl ethanolamide		Lipid	Endocannabinoid	order.Clostridia.vadinBB60.group	0.00222627	0.0106217	0.834031	922	0.978768
metab_340	glycine		Amino Acid	Glycine, Serine and Threonine Metabolism	Species.indistinctus	-0.00193374	0.00922587	0.834028	922	0.978768
metab_356	cortisol		Lipid	Corticosteroids	genus.Acetanaerobacterium	-0.00483934	0.0230883	0.834027	922	0.978768
metab_999912111	X - 12111		NA	NA	genus.Prevotella_7	-0.00504827	0.0240826	0.83401	922	0.978768
metab_999921736	X - 21736		NA	NA	family.Eggerthellaceae	0.00228561	0.0109042	0.834021	922	0.978768
metab_999925371	X - 25371		NA	NA	family.Flavobacteriaceae	-0.00312168	0.0148937	0.83403	922	0.978768
metab_999912283	X - 12283		NA	NA	family.Bacteroidaceae	0.00420387	0.0200574	0.834034	922	0.978768
metab_100001106	1,3-dimethylurate		Xenobiotics	Xanthine Metabolism	Species.bacterium.1	-0.0026094	0.0124508	0.834046	922	0.978769
metab_100001868	4-allylphenol sulfate		Xenobiotics	Food Component/Plant	Species.justesenii	-0.0141041	0.0672969	0.834043	922	0.978769
metab_100008976	1-stearoyl-2-linoleoyl-GPE (18:0/18:2)*		Lipid	Phosphatidylethanolamine (PE)	genus.Flavonifractor	0.00227443	0.0108527	0.83405	922	0.978769
metab_100008998	gamma-tocopherol/beta-tocopherol		Cofactors and Vitamins	Tocopherol Metabolism	genus.Rikenella	0.00703457	0.0335657	0.834047	922	0.978769
metab_100015744	ceramide (d18:2/24:1, d18:1/24:2)*		Lipid	Ceramides	Species.mayombei	0.0056198	0.0268154	0.834048	922	0.978769
metab_100015755	ceramide (d18:1/20:0, d16:1/22:0, d20:1/18:0)*		Lipid	Ceramides	Species.faecium	0.00181032	0.00863788	0.834044	922	0.978769
metab_999925422	X - 25422		NA	NA	Species.xylaniphila	0.00672096	0.0320692	0.834046	922	0.978769
metab_100015789	sphingomyelin (d18:2/24:2)*		Lipid	Sphingomyelins	genus.Weissella	-0.00470513	0.0224515	0.834053	922	0.97877
metab_100004182	3b-hydroxy-5-cholenoic acid		Lipid	Secondary Bile Acid Metabolism	genus.Incertae.Sedis	0.00255037	0.0121702	0.83406	922	0.978772
metab_100021103	pregnenetriol sulfate*		Lipid	Pregnenolone Steroids	genus.Veillonella	0.00264386	0.0126163	0.83406	922	0.978772
metab_999924588	X - 24588		NA	NA	genus.Ligilactobacillus	-0.00204079	0.00973853	0.83406	922	0.978772
metab_477	pristanate		Lipid	Fatty Acid, Branched	genus..Eubacterium..siraeum.group	0.0019076	0.00910325	0.834066	922	0.978775
metab_999912740	X - 12740		NA	NA	genus.Akkermansia	-0.00491855	0.0234723	0.834069	922	0.978776
metab_999913728	X - 13728		NA	NA	genus.Lactobacillus	-0.00331873	0.0158377	0.83407	922	0.978776
metab_999913684	X - 13684		NA	NA	family.Tannerellaceae	-0.00234215	0.0111776	0.834075	922	0.978779
metab_100001993	pregnenediol disulfate (C21H34O8S2)*		Lipid	Pregnenolone Steroids	genus.Coprobacillus	0.00485671	0.0231792	0.834084	922	0.978784
metab_2050	eicosapentaenoate (EPA; 20:5n3)		Lipid	Long Chain Polyunsaturated Fatty Acid (n3 and n6)	Species.biformis	-0.00365114	0.0174254	0.834082	922	0.978784
metab_100009066	1-palmitoyl-2-oleoyl-GPI (16:0/18:1)*		Lipid	Phosphatidylinositol (PI)	genus.Acetanaerobacterium	0.00790926	0.0377492	0.834089	922	0.978786
metab_100021103	pregnenetriol sulfate*		Lipid	Pregnenolone Steroids	genus.Methanobrevibacter	-0.00427542	0.0204054	0.834087	922	0.978786
metab_100001992	androstenediol (3beta,17beta) disulfate (1)		Lipid	Androgenic Steroids	family.Lachnospiraceae	0.00992568	0.0473749	0.834095	922	0.978788
metab_100002873	1-lignoceroyl-GPC (24:0)		Lipid	Lysophospholipid	family.Butyricicoccaceae	0.00176281	0.00841376	0.834094	922	0.978788
metab_100001269	campesterol		Lipid	Sterol	class.Bacteroidia	-0.00455244	0.0217294	0.834101	922	0.978791
metab_100001412	N2,N2-dimethylguanosine		Nucleotide	Purine Metabolism, Guanine containing	genus.Christensenella	0.00294084	0.0140373	0.834105	922	0.978791
metab_100001501	oleoylcarnitine (C18:1)		Lipid	Fatty Acid Metabolism (Acyl Carnitine, Monounsaturated)	family.Carnobacteriaceae	-0.00504638	0.0240879	0.834107	922	0.978791
metab_100001613	tetradecanedioate (C14-DC)		Lipid	Fatty Acid, Dicarboxylate	Species.finegoldii.1	-0.0028132	0.0134286	0.834112	922	0.978791
metab_100015632	N-stearoyl-sphingadienine (d18:2/18:0)*		Lipid	Ceramides	genus.Catenisphaera	-0.00351025	0.0167563	0.834115	922	0.978791
metab_100020261	glutamine conjugate of C6H10O2 (1)*		Partially Characterized Molecules	Partially Characterized Molecules	genus.Anaerostipes	-0.00333292	0.0159091	0.834107	922	0.978791
metab_100020496	sulfate of piperine metabolite C16H19NO3 (2)*		Xenobiotics	Food Component/Plant	Species.intestinihominis	0.00649555	0.0310064	0.834113	922	0.978791
metab_999923974	X - 23974		NA	NA	genus.Weissella	-0.00418364	0.0199706	0.834114	922	0.978791
metab_100001462	1-stearoyl-GPG (18:0)		Lipid	Lysophospholipid	Species.inulinivorans	0.00127907	0.00610632	0.834132	922	0.978792
metab_100016069	5-dodecenoylcarnitine (C12:1)		Lipid	Fatty Acid Metabolism (Acyl Carnitine, Monounsaturated)	Species.intestinalis.2	-0.00435953	0.0208109	0.834119	922	0.978792
metab_100021760	N-acetyl-2-aminoadipate		Amino Acid	Lysine Metabolism	genus.Haemophilus	0.00199289	0.00951406	0.834131	922	0.978792
metab_100022007	bilirubin degradation product, C17H18N2O4 (3)**		Partially Characterized Molecules	Partially Characterized Molecules	genus.Lachnospiraceae.NK4B4.group	0.00468869	0.0223831	0.834126	922	0.978792
metab_477	pristanate		Lipid	Fatty Acid, Branched	order.Actinomycetales	-0.0065308	0.0311774	0.834128	922	0.978792
metab_999912193	X - 12193		NA	NA	genus.Sanguibacteroides	0.00545838	0.0260585	0.834132	922	0.978792
metab_999913866	X - 13866		NA	NA	order.Pseudomonadales	-0.00779755	0.0372257	0.834132	922	0.978792
metab_999915245	X - 15245		NA	NA	family.Micrococcaceae	0.0109036	0.052053	0.834129	922	0.978792
metab_100008984	1-palmitoyl-2-palmitoleoyl-GPC (16:0/16:1)*		Lipid	Phosphatidylcholine (PC)	order.DTU014	0.00549484	0.0262331	0.834136	922	0.978793
metab_100003901	2-stearoyl-GPE (18:0)*		Lipid	Lysophospholipid	Species.copri	0.00173947	0.00830469	0.83414	922	0.978795
metab_100020343	tetradecadienoate (14:2)*		Lipid	Long Chain Polyunsaturated Fatty Acid (n3 and n6)	Species.massiliensis.8	0.00587991	0.0280742	0.834151	922	0.978805
metab_999917653	X - 17653		NA	NA	genus.Victivallis	0.00580915	0.0277365	0.834152	922	0.978805
metab_100015788	sphingomyelin (d18:2/18:1)*		Lipid	Sphingomyelins	family.Erysipelatoclostridiaceae	0.00153583	0.00733345	0.834162	922	0.978809
metab_815	tyrosine		Amino Acid	Tyrosine Metabolism	Species.sanguinis	-0.00102171	0.00487853	0.83416	922	0.978809
metab_999923739	X - 23739		NA	NA	genus.Dorea	0.00177467	0.00847374	0.83416	922	0.978809
metab_100001263	1-palmitoyl-GPC (16:0)		Lipid	Lysophospholipid	Species.cateniformis	0.00246534	0.0117725	0.834172	922	0.978819
metab_444	ornithine		Amino Acid	Urea cycle; Arginine and Proline Metabolism	genus.Christensenella	0.00325781	0.015557	0.834175	922	0.978819
metab_100008954	palmitoyl dihydrosphingomyelin (d18:0/16:0)*		Lipid	Dihydrosphingomyelins	phylum.Proteobacteria	-0.00155513	0.00742651	0.834182	922	0.97882
metab_100021760	N-acetyl-2-aminoadipate		Amino Acid	Lysine Metabolism	genus.Faecalicoccus	0.0055226	0.0263726	0.834179	922	0.97882
metab_267	choline phosphate		Lipid	Phospholipid Metabolism	Species.anginosus	0.00354999	0.0169527	0.83418	922	0.97882
metab_100000616	1-stearoyl-2-arachidonoyl-GPI (18:0/20:4)		Lipid	Phosphatidylinositol (PI)	genus..Ruminococcus..gnavus.group	0.00134505	0.0064236	0.83419	922	0.978827
metab_100001948	succinylcarnitine (C4-DC)		Energy	TCA Cycle	Species.massiliensis.3	-0.00207115	0.00989216	0.834205	922	0.978835
metab_100003434	imidazole propionate		Amino Acid	Histidine Metabolism	order.Monoglobales	0.00287605	0.0137366	0.834206	922	0.978835
metab_100015838	eicosenoylcarnitine (C20:1)*		Lipid	Fatty Acid Metabolism (Acyl Carnitine, Monounsaturated)	Species.pleomorphus	-0.005986	0.0285898	0.834203	922	0.978835
metab_100021530	S-carboxyethylcysteine		Amino Acid	Methionine, Cysteine, SAM and Taurine Metabolism	Species.secunda	0.007411	0.0353954	0.834202	922	0.978835
metab_100000463	indolelactate		Amino Acid	Tryptophan Metabolism	genus.Shuttleworthia	0.0017135	0.00818528	0.834231	922	0.978836
metab_100001461	1-stearoyl-GPE (18:0)		Lipid	Lysophospholipid	family.Sutterellaceae	-0.00157028	0.00750125	0.834234	922	0.978836
metab_100001730	3,4-dihydroxybutyrate		Lipid	Fatty Acid, Dihydroxy	Species.edouardi	-0.00123395	0.00589387	0.834214	922	0.978836
metab_100002259	cis-4-decenoylcarnitine (C10:1)		Lipid	Fatty Acid Metabolism (Acyl Carnitine, Monounsaturated)	genus.Tuzzerella	-0.00294106	0.0140487	0.834225	922	0.978836
metab_100002458	3-methylglutaconate		Amino Acid	Leucine, Isoleucine and Valine Metabolism	family.Veillonellaceae	-0.00152228	0.00727192	0.834233	922	0.978836
metab_100003686	N-palmitoylglycine		Lipid	Fatty Acid Metabolism (Acyl Glycine)	genus.Epulopiscium	-0.00320051	0.0152882	0.834227	922	0.978836
metab_100003892	lanthionine		Amino Acid	Methionine, Cysteine, SAM and Taurine Metabolism	order.Clostridia.UCG.014	-0.00173124	0.00826997	0.83423	922	0.978836
metab_100020217	N,N,N-trimethyl-alanylproline betaine (TMAP)		Amino Acid	Urea cycle; Arginine and Proline Metabolism	Species.succinatiphilus	-0.00588435	0.0281064	0.834215	922	0.978836
metab_100020975	3-hydroxy-2-methylpyridine sulfate		Xenobiotics	Chemical	Species.luti	0.0081339	0.0388557	0.834234	922	0.978836
metab_112	3-hydroxy-3-methylglutarate		Lipid	Mevalonate Metabolism	family.Synergistaceae	-0.00465338	0.0222295	0.834236	922	0.978836
metab_1547	N-stearoyl-sphingosine (d18:1/18:0)*		Lipid	Ceramides	genus.Oxalobacter	0.00295091	0.0140947	0.834213	922	0.978836
metab_893	arachidate (20:0)		Lipid	Long Chain Saturated Fatty Acid	Species.sanguinis	0.00108736	0.00519435	0.834234	922	0.978836
metab_999916935	X - 16935		NA	NA	Species.dispar	0.00496077	0.023694	0.834209	922	0.978836
metab_999918921	X - 18921		NA	NA	phylum.Cyanobacteria	-0.00358646	0.0171327	0.834235	922	0.978836
metab_100001876	sphinganine-1-phosphate		Lipid	Sphingolipid Synthesis	genus.Bacteroides	0.00171481	0.0081919	0.834238	922	0.978836
metab_999911315	X - 11315		NA	NA	genus.Parasutterella	0.00189943	0.00907411	0.834243	922	0.978839
metab_999924307	X - 24307		NA	NA	Species.tanakaei	0.0061203	0.0292391	0.834247	922	0.97884
metab_999924462	X - 24462		NA	NA	genus.CAG.873	-0.00268966	0.0128497	0.834248	922	0.97884
metab_100001485	gamma-glutamylisoleucine*		Peptide	Gamma-glutamyl Amino Acid	Species.scindens	0.00734194	0.0350773	0.834256	922	0.978844
metab_100020014	glucuronide of C10H18O2 (7)*		Partially Characterized Molecules	Partially Characterized Molecules	family.Carnobacteriaceae	0.0115889	0.0553682	0.834258	922	0.978844
metab_241	phenylpyruvate		Amino Acid	Phenylalanine Metabolism	Species.rubiinfantis	-0.00348699	0.0166597	0.834256	922	0.978844
metab_999921821	X - 21821		NA	NA	genus.Coprobacillus	-0.00517567	0.0247281	0.83426	922	0.978844
metab_100003686	N-palmitoylglycine		Lipid	Fatty Acid Metabolism (Acyl Glycine)	order.RF39	-0.00142686	0.00681732	0.834263	922	0.978845
metab_100020975	3-hydroxy-2-methylpyridine sulfate		Xenobiotics	Chemical	genus.Eubacterium	-0.0112378	0.0536954	0.834272	922	0.978851
metab_999912844	X - 12844		NA	NA	family.Peptococcaceae	-0.0021499	0.0102725	0.834272	922	0.978851
metab_100001262	gamma-glutamyl-epsilon-lysine		Peptide	Gamma-glutamyl Amino Acid	Species.delbrueckii	0.00153281	0.00732437	0.834281	922	0.978854
metab_1021	5-oxoproline		Amino Acid	Glutathione Metabolism	genus.CAG.56	-0.000922889	0.00440988	0.834279	922	0.978854
metab_999912729	X - 12729		NA	NA	Species.inops	0.00323816	0.0154729	0.834278	922	0.978854
metab_100019831	3-hydroxyphenylacetoylglutamine		Peptide	Acetylated Peptides	Species.longoviformis	-0.0079061	0.0377808	0.834291	922	0.978856
metab_100020360	8-methoxykynurenate		Amino Acid	Tryptophan Metabolism	Species.muciniphila	-0.00164482	0.00786008	0.834291	922	0.978856
metab_1254	glycerol		Lipid	Glycerolipid Metabolism	genus.Streptococcus	0.00150324	0.00718329	0.834286	922	0.978856
metab_999924970	X - 24970		NA	NA	genus.Leuconostoc	-0.0148122	0.0707822	0.83429	922	0.978856
metab_821	pseudouridine		Nucleotide	Pyrimidine Metabolism, Uracil containing	Species.formigenes	-0.00227814	0.0108868	0.834295	922	0.978858
metab_100002528	sulfate*		Xenobiotics	Chemical	class.Bacilli	-0.00224853	0.0107459	0.834304	922	0.978866
metab_100000743	2-hydroxyoctanoate		Lipid	Fatty Acid, Monohydroxy	Species.coprocola	-0.00187641	0.00896782	0.83431	922	0.978867
metab_1087	erucate (22:1n9)		Lipid	Long Chain Monounsaturated Fatty Acid	order.Acidaminococcales	0.00188846	0.00902526	0.834308	922	0.978867
metab_999912112	X - 12112		NA	NA	genus.Phocea	0.0101328	0.0484274	0.834311	922	0.978867
metab_254	3-hydroxybutyrate (BHBA)		Lipid	Ketone Bodies	Species.animalis	-0.00607152	0.029018	0.834314	922	0.978868
metab_100001198	myristoleate (14:1n5)		Lipid	Long Chain Monounsaturated Fatty Acid	Species.tayi	-0.00418283	0.0199919	0.83432	922	0.978869
metab_100002196	13-HODE + 9-HODE		Lipid	Fatty Acid, Monohydroxy	Species.intestinihominis	-0.00377289	0.0180327	0.834321	922	0.978869
metab_100004541	acisoga		Amino Acid	Polyamine Metabolism	order.Clostridia.vadinBB60.group	0.00224252	0.0107182	0.834321	922	0.978869
metab_100002009	5alpha-pregnan-3beta,20beta-diol monosulfate (1)		Lipid	Progestin Steroids	genus.Mitsuokella	-0.00415258	0.0198501	0.834342	922	0.97887
metab_100002761	androsterone glucuronide		Lipid	Androgenic Steroids	genus.Acidaminococcus	-0.0037893	0.0181124	0.834332	922	0.97887
metab_100002873	1-lignoceroyl-GPC (24:0)		Lipid	Lysophospholipid	order.Methanobacteriales	-0.00325156	0.0155443	0.834356	922	0.97887
metab_100002945	(14 or 15)-methylpalmitate (a17:0 or i17:0)		Lipid	Fatty Acid, Branched	Species.stercoris	0.00210331	0.0100558	0.834368	922	0.97887
metab_100003260	carboxyethyl-GABA		Amino Acid	Glutamate Metabolism	Species.timonensis	-0.00419423	0.0200513	0.834359	922	0.97887
metab_100004083	glycohyocholate		Lipid	Secondary Bile Acid Metabolism	order.RF39	-0.00302593	0.0144642	0.834339	922	0.97887
metab_100005350	1-linolenoyl-GPC (18:3)*		Lipid	Lysophospholipid	genus.Catenibacillus	0.00411434	0.0196694	0.83436	922	0.97887
metab_100006171	eugenol sulfate		Xenobiotics	Food Component/Plant	phylum.Patescibacteria	0.00725786	0.034704	0.83439	922	0.97887
metab_100006262	4-methoxyphenol sulfate		Amino Acid	Tyrosine Metabolism	phylum.Euryarchaeota	0.00578568	0.0276587	0.834355	922	0.97887
metab_100006644	taurodeoxycholic acid 3-sulfate		Lipid	Secondary Bile Acid Metabolism	Species.massiliensis	0.00365806	0.0174856	0.834336	922	0.97887
metab_100008957	sphingomyelin (d18:2/24:1, d18:1/24:2)*		Lipid	Sphingomyelins	Species.anginosus	-0.0053508	0.0255789	0.83435	922	0.97887
metab_100009030	lactosyl-N-palmitoyl-sphingosine (d18:1/16:0)		Lipid	Lactosylceramides (LCER)	order.Acidaminococcales	0.00105749	0.00505523	0.83435	922	0.97887
metab_100010949	stearoyl-arachidonoyl-glycerol (18:0/20:4) [1]*		Lipid	Diacylglycerol	genus.Caproiciproducens	-0.00425668	0.0203479	0.834344	922	0.97887
metab_100020211	3-hydroxybutyroylglycine**		Lipid	Fatty Acid Metabolism (Acyl Glycine)	genus.Acidaminococcus	0.0032516	0.015544	0.83435	922	0.97887
metab_100020219	3-formylindole		Xenobiotics	Food Component/Plant	genus.Rikenellaceae.RC9.gut.group	-0.00493994	0.023618	0.834371	922	0.97887
metab_1140	gamma-glutamylglutamine		Peptide	Gamma-glutamyl Amino Acid	Species.comes	0.00141895	0.00678359	0.83436	922	0.97887
metab_117	homovanillate (HVA)		Amino Acid	Tyrosine Metabolism	genus.GCA.900066575	-0.001456	0.00696104	0.834368	922	0.97887
metab_1539	1-palmitoyl-2-oleoyl-GPC (16:0/18:1)		Lipid	Phosphatidylcholine (PC)	Species.parvulum	0.00427344	0.0204266	0.834333	922	0.97887
metab_310	cystathionine		Amino Acid	Methionine, Cysteine, SAM and Taurine Metabolism	genus.Roseburia	-0.00393694	0.018824	0.834383	922	0.97887
metab_331	gamma-glutamylglutamate		Peptide	Gamma-glutamyl Amino Acid	Species.piger	0.00420672	0.0201136	0.834381	922	0.97887
metab_339	glutarate (C5-DC)		Lipid	Fatty Acid, Dicarboxylate	Species.massiliensis	0.0027416	0.0131089	0.834387	922	0.97887
metab_561	glutamate		Amino Acid	Glutamate Metabolism	family.Enterobacteriaceae	-0.00132273	0.00632361	0.834361	922	0.97887
metab_93	alpha-ketoglutarate		Energy	TCA Cycle	order.Bacteroidales	0.00289014	0.0138198	0.834394	922	0.97887
metab_999912680	X - 12680		NA	NA	genus.Mogibacterium	-0.00461262	0.0220539	0.834377	922	0.97887
metab_999912798	X - 12798		NA	NA	family.Bifidobacteriaceae	-0.00191193	0.00914078	0.834367	922	0.97887
metab_999915486	X - 15486		NA	NA	Species.indistinctus	-0.00341965	0.0163514	0.834391	922	0.97887
metab_999918887	X - 18887		NA	NA	family.Oscillospiraceae	0.00345034	0.0164981	0.83439	922	0.97887
metab_999921607	X - 21607		NA	NA	genus.Leuconostoc	0.00654269	0.0312828	0.834382	922	0.97887
metab_999921796	X - 21796		NA	NA	genus.Frisingicoccus	0.00192345	0.00919501	0.834353	922	0.97887
metab_999923739	X - 23739		NA	NA	Species.anaerobia	-0.00245143	0.0117218	0.834391	922	0.97887
metab_999924307	X - 24307		NA	NA	genus.Enterococcus	-0.00277799	0.0132835	0.834394	922	0.97887
metab_999925265	X - 25265		NA	NA	genus.Fournierella	0.00174198	0.00832837	0.83437	922	0.97887
metab_999925343	X - 25343		NA	NA	Species.massiliensis.1	0.00149596	0.00715154	0.834356	922	0.97887
metab_999926108	X - 26108		NA	NA	genus.Lachnospira	0.00124487	0.00595127	0.834358	922	0.97887
metab_999924418	X - 24418		NA	NA	genus.Erysipelatoclostridium	0.00187793	0.00897987	0.834397	922	0.978871
metab_100000437	theophylline		Xenobiotics	Xanthine Metabolism	Species.cutis	-0.0107505	0.0514125	0.834415	922	0.978876
metab_100002126	16a-hydroxy DHEA 3-sulfate		Lipid	Androgenic Steroids	Species.plautii	0.00365967	0.017501	0.834409	922	0.978876
metab_100005418	17alpha-hydroxypregnanolone glucuronide		Lipid	Pregnenolone Steroids	family.Enterobacteriaceae	-0.00148818	0.00711677	0.834411	922	0.978876
metab_100006435	N-acetylglucosamine/N-acetylgalactosamine		Carbohydrate	Aminosugar Metabolism	Species.massiliensis.4	0.0021305	0.0101887	0.834416	922	0.978876
metab_100009246	2-methylserine		Amino Acid	Glycine, Serine and Threonine Metabolism	genus.Anaerofustis	-0.00431761	0.020649	0.834421	922	0.978876
metab_100010895	2'-O-methylcytidine		Nucleotide	Pyrimidine Metabolism, Cytidine containing	genus.Oxalobacter	-0.00257361	0.0123084	0.834423	922	0.978876
metab_100010922	linoleoyl-arachidonoyl-glycerol (18:2/20:4) [1]*		Lipid	Diacylglycerol	family.Atopobiaceae	0.00426119	0.020379	0.83442	922	0.978876
metab_1094	thyroxine		Amino Acid	Tyrosine Metabolism	genus.Anaerofustis	0.00317722	0.0151949	0.83442	922	0.978876
metab_240	3-(4-hydroxyphenyl)lactate		Amino Acid	Tyrosine Metabolism	family.Hungateiclostridiaceae	0.0038373	0.0183503	0.834408	922	0.978876
metab_302	deoxycholate		Lipid	Secondary Bile Acid Metabolism	phylum.Bacteroidota	-0.00650666	0.031116	0.834411	922	0.978876
metab_100000998	citramalate		Amino Acid	Glutamate Metabolism	family.Monoglobaceae	0.00251256	0.0120178	0.834441	922	0.978878
metab_100001395	1-linoleoyl-GPC (18:2)		Lipid	Lysophospholipid	Species.timonensis	-0.00582892	0.0278794	0.834437	922	0.978878
metab_100001733	hexanoylglutamine		Lipid	Fatty Acid Metabolism (Acyl Glutamine)	family.Enterococcaceae	0.00421813	0.0201761	0.834445	922	0.978878
metab_100005850	3-methylglutarylcarnitine (2)		Amino Acid	Leucine, Isoleucine and Valine Metabolism	genus.Coprobacillus	0.00455606	0.0217924	0.834444	922	0.978878
metab_1442	beta-hydroxyisovalerate		Amino Acid	Leucine, Isoleucine and Valine Metabolism	Species.stercoris.1	-0.00130966	0.00626399	0.834436	922	0.978878
metab_565	tryptophan		Amino Acid	Tryptophan Metabolism	genus..Eubacterium..fissicatena.group	0.0022421	0.0107236	0.834434	922	0.978878
metab_999912849	X - 12849		NA	NA	genus.Defluviitaleaceae.UCG.011	-0.00559832	0.026778	0.834446	922	0.978878
metab_999924812	X - 24812		NA	NA	Species.sanguinis	0.00173763	0.00831076	0.834432	922	0.978878
metab_999925420	X - 25420		NA	NA	Species.copri	0.00237432	0.0113568	0.834445	922	0.978878
metab_999925957	X - 25957		NA	NA	order.Clostridia.UCG.014	0.000972458	0.00465104	0.834431	922	0.978878
metab_100000257	glucuronate		Carbohydrate	Aminosugar Metabolism	family.Marinifilaceae	-0.00219781	0.0105136	0.834461	922	0.978879
metab_100001948	succinylcarnitine (C4-DC)		Energy	TCA Cycle	genus.Blautia	0.00379716	0.0181662	0.834478	922	0.978879
metab_100006379	C-glycosyltryptophan		Amino Acid	Tryptophan Metabolism	genus.Bifidobacterium	-0.000836194	0.00399994	0.834456	922	0.978879
metab_100015632	N-stearoyl-sphingadienine (d18:2/18:0)*		Lipid	Ceramides	genus.Lachnospiraceae.UCG.003	-0.00342753	0.0163974	0.834474	922	0.978879
metab_100015638	2-hydroxynervonate*		Lipid	Fatty Acid, Monohydroxy	Species.fairfieldensis	-0.00747308	0.0357501	0.834467	922	0.978879
metab_100015837	arachidonoylcarnitine (C20:4)		Lipid	Fatty Acid Metabolism (Acyl Carnitine, Polyunsaturated)	order.Saccharimonadales	0.00257968	0.0123412	0.834473	922	0.978879
metab_100016069	5-dodecenoylcarnitine (C12:1)		Lipid	Fatty Acid Metabolism (Acyl Carnitine, Monounsaturated)	family.Hydrogenoanaerobacterium	0.00632548	0.0302617	0.834476	922	0.978879
metab_310	cystathionine		Amino Acid	Methionine, Cysteine, SAM and Taurine Metabolism	Species.massiliensis.1	0.00197126	0.00943046	0.834472	922	0.978879
metab_806	dimethylglycine		Amino Acid	Glycine, Serine and Threonine Metabolism	genus.Candidatus.Soleaferrea	0.00242934	0.0116207	0.834454	922	0.978879
metab_893	arachidate (20:0)		Lipid	Long Chain Saturated Fatty Acid	Species.sobrinus	-0.00321669	0.0153891	0.834477	922	0.978879
metab_999912830	X - 12830		NA	NA	genus..Eubacterium..nodatum.group	0.0082038	0.0392469	0.834472	922	0.978879
metab_999921441	X - 21441		NA	NA	Species.butyriciproducens	-0.00603935	0.0288893	0.834456	922	0.978879
metab_999923780	X - 23780		NA	NA	class.Bacilli	-0.00471444	0.0225538	0.834472	922	0.978879
metab_999923780	X - 23780		NA	NA	Species.succinatiphilus	0.00857704	0.0410296	0.834461	922	0.978879
metab_999925420	X - 25420		NA	NA	order.Flavobacteriales	-0.00529711	0.0253397	0.834462	922	0.978879
metab_999911315	X - 11315		NA	NA	family.Acidaminococcaceae	-0.00144632	0.00691963	0.834483	922	0.978883
metab_100000282	N-acetylglutamate		Amino Acid	Glutamate Metabolism	Species.lenta	0.00229098	0.0109622	0.834505	922	0.978883
metab_100001211	sebacate (C10-DC)		Lipid	Fatty Acid, Dicarboxylate	genus..Ruminococcus..gauvreauii.group	-0.00141449	0.00677021	0.834552	922	0.978883
metab_100001254	N-acetyltryptophan		Amino Acid	Tryptophan Metabolism	genus..Ruminococcus..gauvreauii.group	0.000850886	0.00407149	0.834507	922	0.978883
metab_100001262	gamma-glutamyl-epsilon-lysine		Peptide	Gamma-glutamyl Amino Acid	family.Oxalobacteraceae	0.0021702	0.0103862	0.834536	922	0.978883
metab_100001293	N-acetylhistidine		Amino Acid	Histidine Metabolism	Species.lenta	0.00230829	0.0110467	0.834529	922	0.978883
metab_100001313	gamma-glutamylmethionine		Peptide	Gamma-glutamyl Amino Acid	Species.stercoris	-0.0014656	0.00701362	0.834523	922	0.978883
metab_100001412	N2,N2-dimethylguanosine		Nucleotide	Purine Metabolism, Guanine containing	family.Veillonellaceae	-0.0010211	0.00488789	0.834572	922	0.978883
metab_100001413	N4-acetylcytidine		Nucleotide	Pyrimidine Metabolism, Cytidine containing	genus.Family.XIII.AD3011.group	-0.00226708	0.0108518	0.834564	922	0.978883
metab_100001415	N6-carbamoylthreonyladenosine		Nucleotide	Purine Metabolism, Adenine containing	Species.intestinihominis	-0.00221525	0.0106039	0.834568	922	0.978883
metab_100001454	3-hydroxydodecanedioate*		Lipid	Fatty Acid, Dicarboxylate	genus.Lachnospiraceae.NK4A136.group	0.00270906	0.0129657	0.834543	922	0.978883
metab_100001597	tiglylcarnitine (C5:1-DC)		Amino Acid	Leucine, Isoleucine and Valine Metabolism	Species.massiliensis.1	0.00147474	0.00705799	0.834538	922	0.978883
metab_100001658	taurolithocholate 3-sulfate		Lipid	Secondary Bile Acid Metabolism	Species.microfusus	0.0127426	0.0609771	0.834517	922	0.978883
metab_100001806	o-cresol sulfate		Xenobiotics	Benzoate Metabolism	Species.atypica	0.0105732	0.0506049	0.834546	922	0.978883
metab_100002122	3-hydroxyhippurate		Xenobiotics	Benzoate Metabolism	genus.Acetanaerobacterium	-0.0158327	0.0757716	0.834533	922	0.978883
metab_100003169	isoleucylglycine		Peptide	Dipeptide	Species.crossotus	0.00103909	0.00497338	0.83455	922	0.978883
metab_100004046	N-acetylcarnosine		Amino Acid	Histidine Metabolism	Species.microfusus	-0.00670519	0.0320973	0.834573	922	0.978883
metab_100004299	N-acetyl-1-methylhistidine*		Amino Acid	Histidine Metabolism	genus.Hafnia.Obesumbacterium	-0.00819745	0.0392292	0.834525	922	0.978883
metab_100006282	umbelliferone sulfate		Xenobiotics	Food Component/Plant	family.Enterobacteriaceae	-0.00267821	0.0128188	0.834552	922	0.978883
metab_100006295	sphingomyelin (d18:1/22:1, d18:2/22:0, d16:1/24:1)*		Lipid	Sphingomyelins	Species.mayombei	-0.00472248	0.0226026	0.834547	922	0.978883
metab_100008955	tricosanoyl sphingomyelin (d18:1/23:0)*		Lipid	Sphingomyelins	Species.parainfluenzae	-0.00303817	0.0145376	0.834506	922	0.978883
metab_100008956	sphingomyelin (d18:2/23:0, d18:1/23:1, d17:1/24:1)*		Lipid	Sphingomyelins	family.Rikenellaceae	0.00192106	0.00919286	0.834518	922	0.978883
metab_100009055	palmitoyl-linoleoyl-glycerol (16:0/18:2) [2]*		Lipid	Diacylglycerol	genus.Fusicatenibacter	0.00284899	0.0136376	0.834569	922	0.978883
metab_100009329	ascorbic acid 2-sulfate		Cofactors and Vitamins	Ascorbate and Aldarate Metabolism	Species.thetaiotaomicron	0.00166275	0.00795671	0.834516	922	0.978883
metab_100015638	2-hydroxynervonate*		Lipid	Fatty Acid, Monohydroxy	family.Puniceicoccaceae	0.00768602	0.0367741	0.834491	922	0.978883
metab_100015723	hexadecasphingosine (d16:1)*		Lipid	Sphingosines	Species.provencensis	0.00460891	0.0220578	0.834537	922	0.978883
metab_100015737	ceramide (d18:1/17:0, d17:1/18:0)*		Lipid	Ceramides	genus.Coprobacillus	0.00334756	0.0160237	0.834564	922	0.978883
metab_100015962	N,N,N-trimethyl-5-aminovalerate		Amino Acid	Lysine Metabolism	genus.Caproiciproducens	-0.00397513	0.0190222	0.834517	922	0.978883
metab_100020515	2-naphthol sulfate		Xenobiotics	Chemical	Species.pamelaeae	-0.0101932	0.0487896	0.834557	922	0.978883
metab_100021478	1-methyl-5-imidazolelactate		Amino Acid	Histidine Metabolism	genus.Merdibacter	0.00605411	0.0289655	0.834488	922	0.978883
metab_100021478	1-methyl-5-imidazolelactate		Amino Acid	Histidine Metabolism	Species.edouardi	-0.00286371	0.0137049	0.834531	922	0.978883
metab_1124	citrate		Energy	TCA Cycle	Species.fragilis	0.000883245	0.00422755	0.834554	922	0.978883
metab_1539	1-palmitoyl-2-oleoyl-GPC (16:0/18:1)		Lipid	Phosphatidylcholine (PC)	genus.Bifidobacterium	0.000794502	0.00380271	0.834551	922	0.978883
metab_179	9,10-DiHOME		Lipid	Fatty Acid, Dihydroxy	order.Bacillales	-0.00764544	0.0365951	0.834559	922	0.978883
metab_397	leucine		Amino Acid	Leucine, Isoleucine and Valine Metabolism	order.Erysipelotrichales	-0.0015408	0.00737298	0.834513	922	0.978883
metab_999911372	X - 11372		NA	NA	Species.wadsworthensis	-0.00213913	0.0102366	0.83452	922	0.978883
metab_999912100	X - 12100		NA	NA	family.Erysipelatoclostridiaceae	0.00140491	0.00672217	0.8345	922	0.978883
metab_999913728	X - 13728		NA	NA	family..Eubacterium..coprostanoligenes.group	-0.00414894	0.0198599	0.834566	922	0.978883
metab_999917335	X - 17335		NA	NA	genus.Veillonella	-0.00217698	0.0104182	0.834528	922	0.978883
metab_999918913	X - 18913		NA	NA	genus.Epulopiscium	-0.00459382	0.0219866	0.834545	922	0.978883
metab_999922162	X - 22162		NA	NA	genus.Coprobacillus	-0.00310526	0.0148577	0.834497	922	0.978883
metab_999924518	X - 24518		NA	NA	Species.histaminiformans	0.00508489	0.024336	0.834539	922	0.978883
metab_999925172	X - 25172		NA	NA	family.Peptostreptococcaceae	0.00172625	0.00825985	0.834502	922	0.978883
metab_100000015	xanthurenate		Amino Acid	Tryptophan Metabolism	family.Atopobiaceae	-0.00312922	0.0149802	0.834582	922	0.978884
metab_100000491	gamma-glutamylphenylalanine		Peptide	Gamma-glutamyl Amino Acid	genus.DTU089	0.00122828	0.00588004	0.834582	922	0.978884
metab_100001594	beta-hydroxyisovaleroylcarnitine		Amino Acid	Leucine, Isoleucine and Valine Metabolism	class.Vampirivibrionia	0.0018839	0.0090186	0.834582	922	0.978884
metab_999924949	X - 24949		NA	NA	Species.crossotus	-0.00196051	0.00938548	0.834584	922	0.978884
metab_999924970	X - 24970		NA	NA	genus.Succiniclasticum	0.00715523	0.0342538	0.834583	922	0.978884
metab_100001392	laurylcarnitine (C12)		Lipid	Fatty Acid Metabolism (Acyl Carnitine, Medium Chain)	Species.caccae.1	-0.00765931	0.0366676	0.834586	922	0.978884
metab_100001409	N1-methylinosine		Nucleotide	Purine Metabolism, (Hypo)Xanthine/Inosine containing	genus.Alloprevotella	-0.00176664	0.00845865	0.834609	922	0.978884
metab_100001977	beta-cryptoxanthin		Cofactors and Vitamins	Vitamin A Metabolism	family.Enterobacteriaceae	-0.00229627	0.0109941	0.834603	922	0.978884
metab_100002990	oleoyl-linoleoyl-glycerol (18:1/18:2) [2]		Lipid	Diacylglycerol	genus.CAG.56	-0.00175294	0.00839315	0.83461	922	0.978884
metab_100010949	stearoyl-arachidonoyl-glycerol (18:0/20:4) [1]*		Lipid	Diacylglycerol	genus.Anaerostipes	0.00289571	0.0138633	0.834593	922	0.978884
metab_100022041	N,N-dimethyl-pro-pro		Peptide	Modified Peptides	genus.Paraprevotella	-0.00181406	0.00868471	0.83459	922	0.978884
metab_182	quinolinate		Cofactors and Vitamins	Nicotinate and Nicotinamide Metabolism	Species.coprocola	-0.00185393	0.00887652	0.834607	922	0.978884
metab_2050	eicosapentaenoate (EPA; 20:5n3)		Lipid	Long Chain Polyunsaturated Fatty Acid (n3 and n6)	class.Saccharimonadia	0.00393755	0.018853	0.834609	922	0.978884
metab_823	pyruvate		Carbohydrate	Glycolysis, Gluconeogenesis, and Pyruvate Metabolism	genus.Peptococcus	-0.00176315	0.00844196	0.834609	922	0.978884
metab_999912812	X - 12812		NA	NA	Species.salivarius	0.0089511	0.0428552	0.834599	922	0.978884
metab_999912830	X - 12830		NA	NA	family.Acholeplasmataceae	-0.0062433	0.0298927	0.834608	922	0.978884
metab_999926106	X - 26106		NA	NA	order.Peptostreptococcales.Tissierellales	0.00283747	0.013585	0.8346	922	0.978884
metab_999918887	X - 18887		NA	NA	Species.sobrinus	0.00428092	0.0204977	0.834614	922	0.978887
metab_100020496	sulfate of piperine metabolite C16H19NO3 (2)*		Xenobiotics	Food Component/Plant	genus.NK4A214.group	0.00328566	0.0157337	0.834629	922	0.978894
metab_1053	3-ureidopropionate		Nucleotide	Pyrimidine Metabolism, Uracil containing	order.Verrucomicrobiales	-0.0011955	0.00572493	0.834633	922	0.978894
metab_1094	thyroxine		Amino Acid	Tyrosine Metabolism	genus.Faecalicoccus	0.00473255	0.0226631	0.834635	922	0.978894
metab_1111	vanillylmandelate (VMA)		Amino Acid	Tyrosine Metabolism	order.RF39	-0.00146712	0.00702557	0.834632	922	0.978894
metab_1128	2-aminobutyrate		Amino Acid	Glutathione Metabolism	Species.animalis	-0.00268581	0.0128613	0.83463	922	0.978894
metab_1342	3-methoxytyrosine		Amino Acid	Tyrosine Metabolism	Species.minuta	0.00570228	0.0273052	0.834625	922	0.978894
metab_999922509	X - 22509		NA	NA	Species.intestinalis.1	0.00482397	0.0230992	0.834623	922	0.978894
metab_100006298	lignoceroyl sphingomyelin (d18:1/24:0)		Lipid	Sphingomyelins	genus.Lachnospiraceae.UCG.003	-0.00255955	0.0122573	0.834638	922	0.978895
metab_100001256	N-acetylphenylalanine		Amino Acid	Phenylalanine Metabolism	Species.pectinoschiza	-0.00127366	0.00609976	0.834649	922	0.9789
metab_100001277	10-nonadecenoate (19:1n9)		Lipid	Long Chain Monounsaturated Fatty Acid	Species.anginosus	-0.00842046	0.0403269	0.834648	922	0.9789
metab_100006115	arabonate/xylonate		Carbohydrate	Pentose Metabolism	Species.virosa	0.00333359	0.015966	0.834658	922	0.9789
metab_100010949	stearoyl-arachidonoyl-glycerol (18:0/20:4) [1]*		Lipid	Diacylglycerol	genus.Lachnospiraceae.UCG.003	-0.00348969	0.0167134	0.834655	922	0.9789
metab_100020631	4-methylhexanoylglutamine		Lipid	Fatty Acid Metabolism (Acyl Glutamine)	genus.Solobacterium	0.00418497	0.0200429	0.834652	922	0.9789
metab_100021093	taurochenodeoxycholic acid 3-sulfate		Lipid	Secondary Bile Acid Metabolism	Species.disporicum	0.0055322	0.0264949	0.83465	922	0.9789
metab_100021991	3-hydroxyoctanoylcarnitine (2)		Lipid	Fatty Acid Metabolism (Acyl Carnitine, Hydroxy)	genus.CHKCI001	0.00759227	0.0363625	0.834657	922	0.9789
metab_512	taurine		Amino Acid	Methionine, Cysteine, SAM and Taurine Metabolism	Species.anaerobia	0.00230076	0.0110194	0.83466	922	0.9789
metab_100001081	2-pyrrolidinone		Amino Acid	Glutamate Metabolism	order.Peptostreptococcales.Tissierellales	-0.00248015	0.0118788	0.834662	922	0.978901
metab_100006620	nonanoylcarnitine (C9)		Lipid	Fatty Acid Metabolism (Acyl Carnitine, Medium Chain)	genus.Acetanaerobacterium	0.00687744	0.0329412	0.834668	922	0.978901
metab_100021709	branched-chain, straight-chain, or cyclopropyl 12:1 fatty acid*		Partially Characterized Molecules	Partially Characterized Molecules	Species.nordii	0.00822759	0.0394087	0.834671	922	0.978901
metab_1256	choline		Lipid	Phospholipid Metabolism	genus.TM7x	0.0020848	0.00998557	0.834667	922	0.978901
metab_999912844	X - 12844		NA	NA	genus.Rikenellaceae.RC9.gut.group	-0.00594609	0.0284803	0.834669	922	0.978901
metab_100000463	indolelactate		Amino Acid	Tryptophan Metabolism	genus.Pygmaiobacter	0.00453398	0.0217176	0.834676	922	0.978905
metab_100003641	valylglycine		Peptide	Dipeptide	Species.fermentans	-0.00293673	0.0140679	0.834688	922	0.978916
metab_100000036	3-methyl-2-oxovalerate		Amino Acid	Leucine, Isoleucine and Valine Metabolism	Species.luti	-0.00216508	0.0103738	0.834725	922	0.978918
metab_100000792	dehydroepiandrosterone sulfate (DHEA-S)		Lipid	Androgenic Steroids	Species.wadsworthia	0.00291552	0.0139704	0.834736	922	0.978918
metab_100001002	EDTA		Xenobiotics	Chemical	Species.finegoldii	-0.00205468	0.0098449	0.834727	922	0.978918
metab_100001405	1-methylxanthine		Xenobiotics	Xanthine Metabolism	Species.catus	0.00323478	0.0154991	0.834725	922	0.978918
metab_100001994	androstenediol (3beta,17beta) disulfate (2)		Lipid	Androgenic Steroids	genus.Intestinimonas	0.0020154	0.00965543	0.834705	922	0.978918
metab_100004523	N-delta-acetylornithine		Amino Acid	Urea cycle; Arginine and Proline Metabolism	genus.Olsenella	0.00485268	0.0232479	0.834702	922	0.978918
metab_100006051	myristoleoylcarnitine (C14:1)*		Lipid	Fatty Acid Metabolism (Acyl Carnitine, Monounsaturated)	class.Clostridia	-0.00751144	0.0359891	0.834719	922	0.978918
metab_100009014	1-(1-enyl-palmitoyl)-2-arachidonoyl-GPC (P-16:0/20:4)*		Lipid	Plasmalogen	order.Chloroplast	0.00463881	0.0222271	0.83473	922	0.978918
metab_100009055	palmitoyl-linoleoyl-glycerol (16:0/18:2) [2]*		Lipid	Diacylglycerol	family.Streptococcaceae	0.00213537	0.0102296	0.834695	922	0.978918
metab_100015791	sphingomyelin (d18:2/23:1)*		Lipid	Sphingomyelins	family.Flavobacteriaceae	0.00387893	0.018584	0.834711	922	0.978918
metab_100015797	heneicosapentaenoate (21:5n3)		Lipid	Long Chain Polyunsaturated Fatty Acid (n3 and n6)	Species.hadrus	-0.00469946	0.0225147	0.834708	922	0.978918
metab_100015840	dihomo-linolenoylcarnitine (C20:3n3 or 6)*		Lipid	Fatty Acid Metabolism (Acyl Carnitine, Polyunsaturated)	Species.faecis.1	0.00456233	0.0218571	0.834703	922	0.978918
metab_100021331	metabolonic lactone sulfate		Partially Characterized Molecules	Partially Characterized Molecules	Species.parvulum	0.0101675	0.0487184	0.834731	922	0.978918
metab_1094	thyroxine		Amino Acid	Tyrosine Metabolism	class.Synergistia	0.00329135	0.0157696	0.834719	922	0.978918
metab_111	3-hydroxyisobutyrate		Amino Acid	Leucine, Isoleucine and Valine Metabolism	Species.intestini	-0.00344535	0.0165075	0.834718	922	0.978918
metab_815	tyrosine		Amino Acid	Tyrosine Metabolism	Species.hydrogenotrophica	-0.0025934	0.012425	0.834711	922	0.978918
metab_999913844	X - 13844		NA	NA	Species.evryensis	0.0121763	0.0583432	0.834729	922	0.978918
metab_999915461	X - 15461		NA	NA	genus.Actinomyces	0.00523679	0.0250917	0.834725	922	0.978918
metab_999918887	X - 18887		NA	NA	Species.rubiinfantis	0.00485787	0.0232771	0.834732	922	0.978918
metab_999921467	X - 21467		NA	NA	genus.Lachnospiraceae.NK4A136.group	-0.00223694	0.0107183	0.834728	922	0.978918
metab_999925267	X - 25267		NA	NA	Species.massiliensis.9	0.00935724	0.0448325	0.834718	922	0.978918
metab_999925271	X - 25271		NA	NA	Species.parvulum	-0.0226985	0.108765	0.834735	922	0.978918
metab_100015737	ceramide (d18:1/17:0, d17:1/18:0)*		Lipid	Ceramides	genus.Ruminococcus	0.00200741	0.0096195	0.834744	922	0.978923
metab_100020203	3-hydroxystachydrine*		Xenobiotics	Food Component/Plant	Species.secunda	-0.0173601	0.0831898	0.834745	922	0.978923
metab_498	retinol (Vitamin A)		Cofactors and Vitamins	Vitamin A Metabolism	Species.catus	0.00143605	0.0068818	0.834751	922	0.978928
metab_100001462	1-stearoyl-GPG (18:0)		Lipid	Lysophospholipid	Species.distasonis	-0.00147455	0.00706652	0.834756	922	0.978931
metab_100006296	sphingomyelin (d18:1/22:2, d18:2/22:1, d16:1/24:2)*		Lipid	Sphingomyelins	Species.bouchesdurhonensis	0.00374704	0.0179572	0.834758	922	0.978931
metab_100001446	5-methyluridine (ribothymidine)		Nucleotide	Pyrimidine Metabolism, Uracil containing	Species.justesenii	-0.00390961	0.0187367	0.834761	922	0.978932
metab_100021478	1-methyl-5-imidazolelactate		Amino Acid	Histidine Metabolism	family.Atopobiaceae	0.00586188	0.0280934	0.834764	922	0.978933
metab_100001247	octanoylcarnitine (C8)		Lipid	Fatty Acid Metabolism (Acyl Carnitine, Medium Chain)	Species.delbrueckii	0.00282781	0.0135529	0.834769	922	0.978937
metab_100001293	N-acetylhistidine		Amino Acid	Histidine Metabolism	genus..Eubacterium..hallii.group	0.00200048	0.00958819	0.834777	922	0.978939
metab_100001314	gamma-glutamylthreonine		Peptide	Gamma-glutamyl Amino Acid	Species.togonis	-0.00348469	0.0167024	0.834782	922	0.978939
metab_100001593	glutarylcarnitine (C5-DC)		Amino Acid	Lysine Metabolism	genus..Eubacterium..brachy.group	0.00309439	0.014831	0.834774	922	0.978939
metab_100003151	linoleoylcarnitine (C18:2)*		Lipid	Fatty Acid Metabolism (Acyl Carnitine, Polyunsaturated)	order.Methanobacteriales	-0.00376557	0.0180486	0.834781	922	0.978939
metab_100020819	glycoursodeoxycholic acid sulfate (1)		Lipid	Secondary Bile Acid Metabolism	order.Izemoplasmatales	-0.00737082	0.0353294	0.834784	922	0.978939
metab_999922771	X - 22771		NA	NA	phylum.Synergistota	0.00459908	0.0220434	0.834779	922	0.978939
metab_100006294	behenoyl sphingomyelin (d18:1/22:0)*		Lipid	Sphingomyelins	phylum.Actinobacteriota	-0.00221769	0.01063	0.834788	922	0.978939
metab_100006430	arabitol/xylitol		Carbohydrate	Pentose Metabolism	genus.Coprobacillus	0.00251221	0.0120417	0.834788	922	0.978939
metab_1128	2-aminobutyrate		Amino Acid	Glutathione Metabolism	family.Defluviitaleaceae	-0.00185484	0.00889084	0.83479	922	0.978939
metab_266	cholesterol		Lipid	Sterol	Species.luti	-0.00256676	0.0123037	0.834794	922	0.978941
metab_893	arachidate (20:0)		Lipid	Long Chain Saturated Fatty Acid	genus.Fournierella	0.00164782	0.00789884	0.834796	922	0.978941
metab_100000846	erythritol		Xenobiotics	Food Component/Plant	order.Veillonellales.Selenomonadales	0.00121572	0.0058281	0.834811	922	0.978942
metab_100006129	vanillactate		Amino Acid	Tyrosine Metabolism	genus.Akkermansia	0.00120816	0.0057919	0.834812	922	0.978942
metab_100015835	cerotoylcarnitine (C26)*		Lipid	Fatty Acid Metabolism (Acyl Carnitine, Long Chain Saturated)	Species.porcorum	0.00506663	0.024288	0.834803	922	0.978942
metab_100020253	glycine conjugate of C10H12O2*		Partially Characterized Molecules	Partially Characterized Molecules	Species.filiformis	0.00435177	0.0208607	0.8348	922	0.978942
metab_100021707	3-bromo-5-chloro-2,6-dihydroxybenzoic acid*		Xenobiotics	Chemical	order.Erysipelotrichales	-0.00294384	0.0141122	0.834807	922	0.978942
metab_2054	ethylmalonate		Amino Acid	Leucine, Isoleucine and Valine Metabolism	genus.Prevotella	0.00497702	0.0238592	0.834808	922	0.978942
metab_999911632	X - 11632		NA	NA	Species.bacterium.2	0.00125049	0.00599452	0.834804	922	0.978942
metab_881	cytosine		Nucleotide	Pyrimidine Metabolism, Cytidine containing	genus.Coprobacillus	-0.00479321	0.022979	0.834815	922	0.978943
metab_100015835	cerotoylcarnitine (C26)*		Lipid	Fatty Acid Metabolism (Acyl Carnitine, Long Chain Saturated)	Species.wadsworthia	-0.00215062	0.0103105	0.83482	922	0.978945
metab_999923739	X - 23739		NA	NA	Species.cateniformis	0.00235706	0.0113003	0.83482	922	0.978945
metab_100001425	5,6-dihydrouridine		Nucleotide	Pyrimidine Metabolism, Uracil containing	Species.stercoris	0.000940168	0.00450751	0.834825	922	0.978946
metab_100021363	vanillic acid glycine		Xenobiotics	Food Component/Plant	Species.bacterium.1	-0.00217133	0.0104101	0.834825	922	0.978946
metab_100002749	S-methylcysteine		Amino Acid	Methionine, Cysteine, SAM and Taurine Metabolism	phylum.Cyanobacteria	0.00267902	0.0128446	0.83483	922	0.978946
metab_100009131	1-linoleoyl-2-arachidonoyl-GPC (18:2/20:4n6)*		Lipid	Phosphatidylcholine (PC)	genus.Monoglobus	-0.00183372	0.00879178	0.83483	922	0.978946
metab_999924337	X - 24337		NA	NA	Species.succinatutens	-0.00207217	0.00993521	0.834833	922	0.978947
metab_100001425	5,6-dihydrouridine		Nucleotide	Pyrimidine Metabolism, Uracil containing	family.Rikenellaceae	0.00113969	0.00546464	0.834842	922	0.978954
metab_100006290	sphingomyelin (d18:1/20:0, d16:1/22:0)*		Lipid	Sphingomyelins	genus.Christensenella	-0.00297154	0.0142482	0.834843	922	0.978954
metab_100001170	3-hydroxy-2-ethylpropionate		Amino Acid	Leucine, Isoleucine and Valine Metabolism	phylum.Bacteroidota	-0.00248612	0.0119209	0.834846	922	0.978955
metab_100020208	perfluorooctanoate (PFOA)		Xenobiotics	Chemical	genus.Butyrivibrio	0.00197829	0.00948629	0.834854	922	0.978962
metab_100001208	1-methyl-4-imidazoleacetate		Amino Acid	Histidine Metabolism	family.Defluviitaleaceae	0.00223649	0.0107266	0.834887	922	0.978963
metab_100001468	N1-Methyl-2-pyridone-5-carboxamide		Cofactors and Vitamins	Nicotinate and Nicotinamide Metabolism	Species.intestinihominis	0.00340265	0.0163189	0.834879	922	0.978963
metab_100002122	3-hydroxyhippurate		Xenobiotics	Benzoate Metabolism	Species.parvulum	-0.0179526	0.0861037	0.834887	922	0.978963
metab_100002167	12-HETE		Lipid	Eicosanoid	order.Desulfovibrionales	0.00127805	0.00612884	0.834863	922	0.978963
metab_100004541	acisoga		Amino Acid	Polyamine Metabolism	Species.anaerobia	0.00344818	0.0165367	0.834873	922	0.978963
metab_100004542	2-aminoheptanoate		Lipid	Fatty Acid, Amino	genus..Eubacterium..brachy.group	0.00267485	0.012829	0.834887	922	0.978963
metab_100009069	1-(1-enyl-palmitoyl)-2-linoleoyl-GPE (P-16:0/18:2)*		Lipid	Plasmalogen	genus..Ruminococcus..gauvreauii.group	-0.00128617	0.00616873	0.834887	922	0.978963
metab_100010922	linoleoyl-arachidonoyl-glycerol (18:2/20:4) [1]*		Lipid	Diacylglycerol	Species.hadrus	-0.00345629	0.0165763	0.83488	922	0.978963
metab_100015797	heneicosapentaenoate (21:5n3)		Lipid	Long Chain Polyunsaturated Fatty Acid (n3 and n6)	Species.massiliensis.7	0.00857207	0.0411111	0.834878	922	0.978963
metab_100020351	N-carbamoylvaline		Amino Acid	Leucine, Isoleucine and Valine Metabolism	Species.coprophilus	0.0028518	0.0136766	0.834873	922	0.978963
metab_100021990	3-hydroxyoctanoylcarnitine (1)		Lipid	Fatty Acid Metabolism (Acyl Carnitine, Hydroxy)	phylum.Firmicutes	-0.00578908	0.0277652	0.834886	922	0.978963
metab_100022007	bilirubin degradation product, C17H18N2O4 (3)**		Partially Characterized Molecules	Partially Characterized Molecules	genus.Veillonella	0.00264497	0.0126842	0.834867	922	0.978963
metab_310	cystathionine		Amino Acid	Methionine, Cysteine, SAM and Taurine Metabolism	genus..Eubacterium..nodatum.group	-0.0058596	0.0281034	0.834885	922	0.978963
metab_482	lactate		Carbohydrate	Glycolysis, Gluconeogenesis, and Pyruvate Metabolism	family..Clostridium..methylpentosum.group	-0.00248795	0.0119323	0.834882	922	0.978963
metab_999924757	X - 24757		NA	NA	Species.glucerasea	-0.00737403	0.0353654	0.834879	922	0.978963
metab_100001002	EDTA		Xenobiotics	Chemical	phylum.Cyanobacteria	0.00251558	0.0120658	0.834895	922	0.978964
metab_100001624	3-(3-hydroxyphenyl)propionate		Xenobiotics	Benzoate Metabolism	genus.Lactiplantibacillus	0.0142431	0.0683153	0.834893	922	0.978964
metab_100002070	2-hydroxyglutarate		Lipid	Fatty Acid, Dicarboxylate	Species.bartlettii	0.0010658	0.00511222	0.834901	922	0.978964
metab_100004635	methionine sulfone		Amino Acid	Methionine, Cysteine, SAM and Taurine Metabolism	genus.Sanguibacteroides	0.00714059	0.0342502	0.834899	922	0.978964
metab_100005986	sphingomyelin (d18:1/24:1, d18:2/24:0)*		Lipid	Sphingomyelins	genus.Hafnia.Obesumbacterium	0.00485666	0.0232946	0.834895	922	0.978964
metab_100015831	linolenoylcarnitine (C18:3)*		Lipid	Fatty Acid Metabolism (Acyl Carnitine, Polyunsaturated)	phylum.Cyanobacteria	-0.00247828	0.0118876	0.834905	922	0.978964
metab_100020975	3-hydroxy-2-methylpyridine sulfate		Xenobiotics	Chemical	family.Oxalobacteraceae	0.00805169	0.0386212	0.834903	922	0.978964
metab_241	phenylpyruvate		Amino Acid	Phenylalanine Metabolism	Species.massiliensis.6	0.00446413	0.0214121	0.834897	922	0.978964
metab_100001270	myristoylcarnitine (C14)		Lipid	Fatty Acid Metabolism (Acyl Carnitine, Long Chain Saturated)	Species.pectinoschiza	0.00144825	0.00694736	0.834917	922	0.978964
metab_100001287	epiandrosterone sulfate		Lipid	Androgenic Steroids	Species.mitsuokai	-0.00529526	0.0254009	0.834912	922	0.978964
metab_1087	erucate (22:1n9)		Lipid	Long Chain Monounsaturated Fatty Acid	genus.Olsenella	0.00425598	0.0204154	0.83491	922	0.978964
metab_999918921	X - 18921		NA	NA	Species.caccae	0.00205077	0.00983768	0.834917	922	0.978964
metab_999923639	X - 23639		NA	NA	genus.Caproiciproducens	-0.00347492	0.0166695	0.834918	922	0.978964
metab_999926109	X - 26109		NA	NA	family.Enterobacteriaceae	0.00182398	0.00874935	0.834909	922	0.978964
metab_100002014	5alpha-pregnan-3beta,20alpha-diol monosulfate (2)		Lipid	Progestin Steroids	order.Peptostreptococcales.Tissierellales	0.00412839	0.0198062	0.834934	922	0.978967
metab_100002029	androstenediol (3beta,17beta) monosulfate (2)		Lipid	Androgenic Steroids	class.Bacilli	-0.00480184	0.0230359	0.834925	922	0.978967
metab_100004054	margaroylcarnitine (C17)*		Lipid	Fatty Acid Metabolism (Acyl Carnitine, Long Chain Saturated)	genus.Leuconostoc	0.00563699	0.0270427	0.834927	922	0.978967
metab_100020823	lithocholate sulfate (1)		Lipid	Secondary Bile Acid Metabolism	family.Enterobacteriaceae	-0.00225106	0.0107992	0.834927	922	0.978967
metab_100021839	2-methoxyhydroquinone sulfate (1)		Xenobiotics	Benzoate Metabolism	family.Eggerthellaceae	0.00338333	0.0162316	0.834932	922	0.978967
metab_100022006	bilirubin degradation product, C17H18N2O4 (2)**		Partially Characterized Molecules	Partially Characterized Molecules	genus.Christensenella	0.00412848	0.0198067	0.834935	922	0.978967
metab_144	4-hydroxyphenylacetate		Amino Acid	Phenylalanine Metabolism	class.Synergistia	-0.0058217	0.0279296	0.834932	922	0.978967
metab_100000014	hippurate		Xenobiotics	Benzoate Metabolism	family.Lactobacillaceae	0.00248895	0.0119417	0.834944	922	0.97897
metab_100000882	3-hydroxymyristate		Lipid	Fatty Acid, Monohydroxy	Species.catus	-0.00206187	0.00989384	0.834965	922	0.97897
metab_100001426	3-(3-amino-3-carboxypropyl)uridine*		Nucleotide	Pyrimidine Metabolism, Uracil containing	family.Pseudomonadaceae	0.00298861	0.0143405	0.834961	922	0.97897
metab_100001605	catechol sulfate		Xenobiotics	Benzoate Metabolism	Species.aerofaciens	-0.00223642	0.0107317	0.834969	922	0.97897
metab_100001870	1-palmitoyl-2-linoleoyl-GPE (16:0/18:2)		Lipid	Phosphatidylethanolamine (PE)	Species.massiliensis.9	0.00703267	0.0337428	0.834949	922	0.97897
metab_100001989	glycocholenate sulfate*		Lipid	Secondary Bile Acid Metabolism	genus.Hafnia.Obesumbacterium	-0.00556141	0.0266867	0.834967	922	0.97897
metab_100006375	3-methoxycatechol sulfate (1)		Xenobiotics	Benzoate Metabolism	genus.Methanobrevibacter	0.0100675	0.0483095	0.834968	922	0.97897
metab_100009054	palmitoleoyl-oleoyl-glycerol (16:1/18:1) [2]*		Lipid	Diacylglycerol	genus.Phocea	-0.00663093	0.0318171	0.834958	922	0.97897
metab_100020515	2-naphthol sulfate		Xenobiotics	Chemical	class.Gammaproteobacteria	0.00320474	0.0153772	0.834958	922	0.97897
metab_100021992	cis-3,4-methyleneheptanoylglycine		Lipid	Fatty Acid Metabolism (Acyl Glycine)	genus.Ligilactobacillus	-0.00302216	0.014501	0.834956	922	0.97897
metab_111	3-hydroxyisobutyrate		Amino Acid	Leucine, Isoleucine and Valine Metabolism	order.Synergistales	0.00483577	0.0232038	0.834961	922	0.97897
metab_1442	beta-hydroxyisovalerate		Amino Acid	Leucine, Isoleucine and Valine Metabolism	genus.Granulicatella	-0.00417424	0.0200283	0.834951	922	0.97897
metab_213	N6-methyladenosine		Nucleotide	Purine Metabolism, Adenine containing	family.Bacteroidaceae	-0.0024566	0.0117863	0.834942	922	0.97897
metab_445	orotate		Nucleotide	Pyrimidine Metabolism, Orotate containing	genus.Adlercreutzia	0.00194541	0.00933407	0.834949	922	0.97897
metab_892	nonadecanoate (19:0)		Lipid	Long Chain Saturated Fatty Acid	genus.Dielma	0.00571533	0.0274223	0.834949	922	0.97897
metab_100002769	argininate*		Amino Acid	Urea cycle; Arginine and Proline Metabolism	family.Prevotellaceae	0.00155969	0.00748451	0.834973	922	0.978972
metab_999924334	X - 24334		NA	NA	Species.finegoldii.1	0.00193141	0.0092684	0.834975	922	0.978972
metab_100006726	linoleoyl ethanolamide		Lipid	Endocannabinoid	Species.mayombei	0.00634671	0.0304578	0.834982	922	0.978977
metab_100009002	1-(1-enyl-palmitoyl)-2-arachidonoyl-GPE (P-16:0/20:4)*		Lipid	Plasmalogen	genus.CHKCI001	-0.00638166	0.030626	0.834985	922	0.978977
metab_100015788	sphingomyelin (d18:2/18:1)*		Lipid	Sphingomyelins	genus.Prevotellaceae.NK3B31.group	-0.00214975	0.0103169	0.834986	922	0.978977
metab_100010923	linoleoyl-arachidonoyl-glycerol (18:2/20:4) [2]*		Lipid	Diacylglycerol	Species.champanellensis	-0.00307745	0.0147693	0.83499	922	0.97898
metab_501	salicylate		Xenobiotics	Drug - Topical Agents	genus.Christensenella	0.0125457	0.0602108	0.834993	922	0.97898
metab_100001597	tiglylcarnitine (C5:1-DC)		Amino Acid	Leucine, Isoleucine and Valine Metabolism	genus.Veillonella	-0.00252296	0.0121099	0.835013	922	0.978981
metab_100003901	2-stearoyl-GPE (18:0)*		Lipid	Lysophospholipid	Species.microfusus	-0.00636359	0.0305419	0.834999	922	0.978981
metab_100004328	sphingomyelin (d18:1/14:0, d16:1/16:0)*		Lipid	Sphingomyelins	Species.callidus	-0.00156791	0.00752532	0.835003	922	0.978981
metab_100015752	glycosyl-N-(2-hydroxynervonoyl)-sphingosine (d18:1/24:1(2OH))*		Lipid	Hexosylceramides (HCER)	genus.Coprobacillus	-0.0034052	0.0163438	0.835005	922	0.978981
metab_1124	citrate		Energy	TCA Cycle	order.Clostridia.UCG.014	0.00073781	0.00354129	0.835007	922	0.978981
metab_1221	creatine		Amino Acid	Creatine Metabolism	genus.Eggerthella	0.00276224	0.0132579	0.835006	922	0.978981
metab_35	S-1-pyrroline-5-carboxylate		Amino Acid	Glutamate Metabolism	order.Peptococcales	-0.00156225	0.00749857	0.835011	922	0.978981
metab_999911470	X - 11470		NA	NA	family.Family.XI	-0.00659813	0.0316697	0.83501	922	0.978981
metab_999912112	X - 12112		NA	NA	genus.Christensenella	0.00854309	0.0410035	0.835003	922	0.978981
metab_100001269	campesterol		Lipid	Sterol	genus.UC5.1.2E3	0.00362231	0.0173873	0.835018	922	0.978985
metab_100001145	3-hydroxysebacate		Lipid	Fatty Acid, Monohydroxy	Species.faecis	0.00312416	0.0149967	0.835025	922	0.978988
metab_1021	5-oxoproline		Amino Acid	Glutathione Metabolism	Species.wadsworthia	-0.00150753	0.00723651	0.835025	922	0.978988
metab_565	tryptophan		Amino Acid	Tryptophan Metabolism	genus.Incertae.Sedis	-0.00188505	0.00904921	0.835034	922	0.978991
metab_800	cysteine		Amino Acid	Methionine, Cysteine, SAM and Taurine Metabolism	genus.Lactobacillus	0.00157347	0.00755339	0.835033	922	0.978991
metab_999912830	X - 12830		NA	NA	Species.longoviformis	-0.0129124	0.0619864	0.835035	922	0.978991
metab_999917685	X - 17685		NA	NA	family.Anaerofustaceae	0.0109775	0.052698	0.835036	922	0.978991
metab_100001739	dihomo-linolenate (20:3n3 or n6)		Lipid	Long Chain Polyunsaturated Fatty Acid (n3 and n6)	genus.GCA.900066575	-0.00248005	0.011906	0.83504	922	0.978993
metab_100004634	3-methoxytyramine sulfate		Amino Acid	Tyrosine Metabolism	genus.Rikenellaceae.RC9.gut.group	-0.00397121	0.0190665	0.835057	922	0.978997
metab_100015632	N-stearoyl-sphingadienine (d18:2/18:0)*		Lipid	Ceramides	genus.CAG.56	-0.001514	0.00726907	0.835058	922	0.978997
metab_100021123	hydroxy-N6,N6,N6-trimethyllysine*		Amino Acid	Lysine Metabolism	family.Defluviitaleaceae	-0.00226144	0.0108576	0.835056	922	0.978997
metab_803	mannose		Carbohydrate	Fructose, Mannose and Galactose Metabolism	genus.Solobacterium	0.0025235	0.0121155	0.835053	922	0.978997
metab_803	mannose		Carbohydrate	Fructose, Mannose and Galactose Metabolism	genus.Citrobacter	-0.00439071	0.0210805	0.835056	922	0.978997
metab_999912407	X - 12407		NA	NA	Species.wadsworthensis	0.00425143	0.0204112	0.835051	922	0.978997
metab_999913844	X - 13844		NA	NA	Species.edouardi	-0.00299574	0.0143824	0.835048	922	0.978997
metab_2054	ethylmalonate		Amino Acid	Leucine, Isoleucine and Valine Metabolism	Species.succinatiphilus	-0.00719445	0.0345431	0.835062	922	0.979
metab_100000841	oxalate (ethanedioate)		Cofactors and Vitamins	Ascorbate and Aldarate Metabolism	genus.Pygmaiobacter	-0.00425476	0.020429	0.835066	922	0.979001
metab_100000846	erythritol		Xenobiotics	Food Component/Plant	genus.Pseudomonas	-0.00424205	0.0203731	0.835106	922	0.979003
metab_100000963	homocitrulline		Amino Acid	Urea cycle; Arginine and Proline Metabolism	genus.Coriobacteriaceae.UCG.002	0.00630974	0.0303034	0.835106	922	0.979003
metab_100001121	pyridoxate		Cofactors and Vitamins	Vitamin B6 Metabolism	genus.Eubacterium	0.00672358	0.0322884	0.835093	922	0.979003
metab_100001295	gamma-glutamyltryptophan		Peptide	Gamma-glutamyl Amino Acid	genus.Oxalobacter	-0.00175472	0.00842726	0.835106	922	0.979003
metab_100001334	N-acetylproline		Amino Acid	Urea cycle; Arginine and Proline Metabolism	class.Saccharimonadia	0.00278223	0.0133622	0.835107	922	0.979003
metab_100001399	1,7-dimethylurate		Xenobiotics	Xanthine Metabolism	genus.Fusicatenibacter	-0.00378362	0.0181698	0.835092	922	0.979003
metab_100001948	succinylcarnitine (C4-DC)		Energy	TCA Cycle	genus.Hafnia.Obesumbacterium	0.00491638	0.0236084	0.835084	922	0.979003
metab_100002500	formiminoglutamate		Amino Acid	Histidine Metabolism	family.Saccharimonadaceae	0.0034985	0.0168011	0.835097	922	0.979003
metab_100005350	1-linolenoyl-GPC (18:3)*		Lipid	Lysophospholipid	order.Clostridia.vadinBB60.group	-0.00257188	0.0123512	0.835098	922	0.979003
metab_100010937	oleoyl-arachidonoyl-glycerol (18:1/20:4) [2]*		Lipid	Diacylglycerol	family.Clostridiaceae	-0.00193673	0.00930079	0.835095	922	0.979003
metab_100010940	diacylglycerol (16:1/18:2 [2], 16:0/18:3 [1])*		Lipid	Diacylglycerol	Species.massiliensis.2	-0.00390964	0.0187752	0.835094	922	0.979003
metab_100010941	linoleoyl-linoleoyl-glycerol (18:2/18:2) [1]*		Lipid	Diacylglycerol	Species.plautii	-0.00328946	0.0157945	0.835069	922	0.979003
metab_100015735	ceramide (d18:1/14:0, d16:1/16:0)*		Lipid	Ceramides	family.Oscillospiraceae	0.0034575	0.016602	0.835075	922	0.979003
metab_1221	creatine		Amino Acid	Creatine Metabolism	genus.Lachnospira	-0.00168932	0.00811276	0.835097	922	0.979003
metab_234	aspartate		Amino Acid	Alanine and Aspartate Metabolism	genus.Paraprevotella	-0.00110428	0.00530255	0.835078	922	0.979003
metab_266	cholesterol		Lipid	Sterol	genus.Butyricicoccus	0.00151686	0.00728484	0.835103	922	0.979003
metab_806	dimethylglycine		Amino Acid	Glycine, Serine and Threonine Metabolism	genus.Victivallis	-0.0040223	0.0193165	0.835096	922	0.979003
metab_999912410	X - 12410		NA	NA	genus.UCG.009	0.00400591	0.0192362	0.835083	922	0.979003
metab_999916397	X - 16397		NA	NA	genus.Coriobacteriaceae.UCG.002	0.00559102	0.0268515	0.835105	922	0.979003
metab_100000406	ribitol		Carbohydrate	Pentose Metabolism	Species.bartlettii	0.000982517	0.00471892	0.835114	922	0.979003
metab_2050	eicosapentaenoate (EPA; 20:5n3)		Lipid	Long Chain Polyunsaturated Fatty Acid (n3 and n6)	Species.pleomorphus	-0.00925131	0.0444326	0.835113	922	0.979003
metab_999923659	X - 23659		NA	NA	family.Acholeplasmataceae	0.00296215	0.0142268	0.835114	922	0.979003
metab_100000406	ribitol		Carbohydrate	Pentose Metabolism	genus.Erysipelotrichaceae.UCG.003	0.00110511	0.00531042	0.835197	922	0.979007
metab_100001294	gamma-glutamylglycine		Peptide	Gamma-glutamyl Amino Acid	Species.delbrueckii	0.00201601	0.0096838	0.835133	922	0.979007
metab_100001501	oleoylcarnitine (C18:1)		Lipid	Fatty Acid Metabolism (Acyl Carnitine, Monounsaturated)	family.Eggerthellaceae	0.001477	0.00709765	0.835201	922	0.979007
metab_100001579	2-hydroxypalmitate		Lipid	Fatty Acid, Monohydroxy	genus..Ruminococcus..gnavus.group	0.00114018	0.00547679	0.835133	922	0.979007
metab_100001605	catechol sulfate		Xenobiotics	Benzoate Metabolism	genus.Parabacteroides	0.00213038	0.0102363	0.835182	922	0.979007
metab_100001755	4-vinylphenol sulfate		Xenobiotics	Benzoate Metabolism	family.Puniceicoccaceae	-0.0146922	0.0705778	0.835144	922	0.979007
metab_100001755	4-vinylphenol sulfate		Xenobiotics	Benzoate Metabolism	genus.Christensenella	-0.0077831	0.037391	0.835156	922	0.979007
metab_100001868	4-allylphenol sulfate		Xenobiotics	Food Component/Plant	Species.mayombei	0.011235	0.0539718	0.835149	922	0.979007
metab_100001948	succinylcarnitine (C4-DC)		Energy	TCA Cycle	phylum.Cyanobacteria	0.00227965	0.010952	0.835161	922	0.979007
metab_100001950	bilirubin (E,E)*		Cofactors and Vitamins	Hemoglobin and Porphyrin Metabolism	genus.Christensenella	-0.00473914	0.0227742	0.835204	922	0.979007
metab_100002067	pregnenediol sulfate (C21H34O5S)*		Lipid	Pregnenolone Steroids	genus.CAG.873	-0.00318622	0.0153068	0.835154	922	0.979007
metab_100002458	3-methylglutaconate		Amino Acid	Leucine, Isoleucine and Valine Metabolism	class.Synergistia	-0.00515763	0.0247797	0.835168	922	0.979007
metab_100002544	4-hydroxyglutamate		Amino Acid	Glutamate Metabolism	Species.muciniphila	0.00192145	0.00923375	0.835206	922	0.979007
metab_100003119	N-oleoyltaurine		Lipid	Endocannabinoid	order.Acholeplasmatales	-0.0031117	0.0149524	0.835193	922	0.979007
metab_100003169	isoleucylglycine		Peptide	Dipeptide	phylum.Proteobacteria	-0.00120078	0.00576997	0.835192	922	0.979007
metab_100004046	N-acetylcarnosine		Amino Acid	Histidine Metabolism	family.Muribaculaceae	-0.00173065	0.00831337	0.835138	922	0.979007
metab_100004054	margaroylcarnitine (C17)*		Lipid	Fatty Acid Metabolism (Acyl Carnitine, Long Chain Saturated)	class.Synergistia	-0.00416538	0.0200161	0.835197	922	0.979007
metab_100004322	2-aminophenol sulfate		Xenobiotics	Food Component/Plant	phylum.Synergistota	0.0090174	0.0433134	0.835128	922	0.979007
metab_100005372	1-(1-enyl-oleoyl)-GPE (P-18:1)*		Lipid	Lysoplasmalogen	order.Flavobacteriales	0.00271455	0.0130418	0.835166	922	0.979007
metab_100006129	vanillactate		Amino Acid	Tyrosine Metabolism	family.Synergistaceae	0.00383321	0.0184157	0.83516	922	0.979007
metab_100006295	sphingomyelin (d18:1/22:1, d18:2/22:0, d16:1/24:1)*		Lipid	Sphingomyelins	class.Gammaproteobacteria	-0.00130058	0.00624776	0.835146	922	0.979007
metab_100006295	sphingomyelin (d18:1/22:1, d18:2/22:0, d16:1/24:1)*		Lipid	Sphingomyelins	Species.distasonis	-0.00127296	0.00611474	0.835137	922	0.979007
metab_100006375	3-methoxycatechol sulfate (1)		Xenobiotics	Benzoate Metabolism	genus.Acetanaerobacterium	0.0167077	0.0802574	0.835139	922	0.979007
metab_100006378	N-acetylkynurenine (2)		Amino Acid	Tryptophan Metabolism	Species.stercoris.1	0.00219982	0.0105689	0.835166	922	0.979007
metab_100006614	adipoylcarnitine (C6-DC)		Lipid	Fatty Acid Metabolism (Acyl Carnitine, Dicarboxylate)	Species.hydrogenotrophica	-0.00490287	0.0235538	0.835155	922	0.979007
metab_100009027	sphingomyelin (d18:0/18:0, d19:0/17:0)*		Lipid	Dihydrosphingomyelins	Species.filiformis	0.0041411	0.0198905	0.835124	922	0.979007
metab_100015623	lactosyl-N-behenoyl-sphingosine (d18:1/22:0)*		Lipid	Lactosylceramides (LCER)	genus.Marvinbryantia	0.00123958	0.00595661	0.835197	922	0.979007
metab_100019982	octadecadienedioate (C18:2-DC)*		Lipid	Fatty Acid, Dicarboxylate	genus.Shuttleworthia	0.00341522	0.0164112	0.835196	922	0.979007
metab_100020542	11beta-hydroxyetiocholanolone glucuronide*		Lipid	Androgenic Steroids	genus.Klebsiella	-0.00369006	0.0177333	0.835209	922	0.979007
metab_100020833	2-ketocaprylate		Amino Acid	Leucine, Isoleucine and Valine Metabolism	family.Tannerellaceae	0.00211845	0.0101791	0.835184	922	0.979007
metab_100021992	cis-3,4-methyleneheptanoylglycine		Lipid	Fatty Acid Metabolism (Acyl Glycine)	family.Coriobacteriales.Incertae.Sedis	0.00225896	0.0108509	0.835135	922	0.979007
metab_1001	trans-4-hydroxyproline		Amino Acid	Urea cycle; Arginine and Proline Metabolism	genus.Escherichia.Shigella	-0.00107436	0.00516277	0.8352	922	0.979007
metab_1090	bilirubin (Z,Z)		Cofactors and Vitamins	Hemoglobin and Porphyrin Metabolism	Species.anaerobia	-0.00363798	0.0174818	0.835197	922	0.979007
metab_252	succinate		Energy	TCA Cycle	Species.edouardi	0.0010752	0.00516645	0.83519	922	0.979007
metab_340	glycine		Amino Acid	Glycine, Serine and Threonine Metabolism	genus.Finegoldia	0.00530391	0.0254757	0.835124	922	0.979007
metab_849	caffeine		Xenobiotics	Xanthine Metabolism	genus.Lachnospiraceae.UCG.007	0.0124577	0.0598686	0.835211	922	0.979007
metab_891	margarate (17:0)		Lipid	Long Chain Saturated Fatty Acid	Species.bouchesdurhonensis	0.0045199	0.0217163	0.835172	922	0.979007
metab_926	caproate (6:0)		Lipid	Medium Chain Fatty Acid	Species.nordii	-0.00268346	0.0128956	0.835205	922	0.979007
metab_999912456	X - 12456		NA	NA	genus.Tuzzerella	-0.00351443	0.0168885	0.835201	922	0.979007
metab_999912849	X - 12849		NA	NA	genus.Sanguibacteroides	-0.0171904	0.0825728	0.835133	922	0.979007
metab_999913866	X - 13866		NA	NA	Species.massiliensis.4	-0.00473538	0.0227512	0.835169	922	0.979007
metab_999916087	X - 16087		NA	NA	genus..Eubacterium..nodatum.group	0.00488775	0.0234882	0.835203	922	0.979007
metab_999918888	X - 18888		NA	NA	genus.Catenibacterium	0.00217727	0.0104622	0.835192	922	0.979007
metab_999921442	X - 21442		NA	NA	family.Methanobacteriaceae	-0.0111326	0.0534784	0.835143	922	0.979007
metab_999913684	X - 13684		NA	NA	class.Verrucomicrobiae	-0.00207094	0.00995286	0.835219	922	0.979014
metab_100000258	glycerol 3-phosphate		Lipid	Glycerolipid Metabolism	genus.Monoglobus	-0.00156176	0.00750679	0.835241	922	0.979014
metab_100000269	glycerophosphorylcholine (GPC)		Lipid	Phospholipid Metabolism	Species.splanchnicus	-0.00141916	0.00682261	0.835271	922	0.979014
metab_100000282	N-acetylglutamate		Amino Acid	Glutamate Metabolism	Species.plautii	-0.00178213	0.00856846	0.835286	922	0.979014
metab_100000672	1-myristoyl-2-palmitoyl-GPC (14:0/16:0)		Lipid	Phosphatidylcholine (PC)	genus.Akkermansia	0.00166085	0.00798257	0.83523	922	0.979014
metab_100000743	2-hydroxyoctanoate		Lipid	Fatty Acid, Monohydroxy	genus.Merdibacter	0.00340895	0.016388	0.835265	922	0.979014
metab_100001197	10-undecenoate (11:1n1)		Lipid	Medium Chain Fatty Acid	class.Verrucomicrobiae	-0.00169126	0.00813109	0.835278	922	0.979014
metab_100001211	sebacate (C10-DC)		Lipid	Fatty Acid, Dicarboxylate	Species.massiliensis.6	-0.00666741	0.0320577	0.835291	922	0.979014
metab_100001266	N-acetylarginine		Amino Acid	Urea cycle; Arginine and Proline Metabolism	genus.Collinsella	-0.00188444	0.0090588	0.835259	922	0.979014
metab_100001272	1-oleoyl-GPC (18:1)		Lipid	Lysophospholipid	family.Prevotellaceae	0.0010954	0.00526653	0.835282	922	0.979014
metab_100001300	alpha-hydroxyisovalerate		Amino Acid	Leucine, Isoleucine and Valine Metabolism	Species.shahii	0.00200331	0.00962817	0.835224	922	0.979014
metab_100001393	isovalerylcarnitine (C5)		Amino Acid	Leucine, Isoleucine and Valine Metabolism	Species.mitsuokai	-0.00308922	0.0148528	0.835285	922	0.979014
metab_100001570	1-linoleoyl-GPE (18:2)*		Lipid	Lysophospholipid	genus.Tuzzerella	-0.00243461	0.0117034	0.835256	922	0.979014
metab_100001620	glycerophosphoethanolamine		Lipid	Phospholipid Metabolism	order.Saccharimonadales	0.00233971	0.011249	0.835282	922	0.979014
metab_100001734	N6-acetyllysine		Amino Acid	Lysine Metabolism	genus.Howardella	0.00128669	0.0061863	0.835285	922	0.979014
metab_100002613	pantoate		Cofactors and Vitamins	Pantothenate and CoA Metabolism	genus.Succinivibrio	0.0051646	0.0248256	0.835249	922	0.979014
metab_100003901	2-stearoyl-GPE (18:0)*		Lipid	Lysophospholipid	order.Synergistales	-0.00464094	0.0223107	0.835265	922	0.979014
metab_100004601	1H-indole-7-acetic acid		Xenobiotics	Bacterial/Fungal	Species.tayi	0.00424836	0.0204254	0.835281	922	0.979014
metab_100006005	5alpha-androstan-3alpha,17beta-diol monosulfate (2)		Lipid	Androgenic Steroids	Species.histaminiformans	-0.00937387	0.0450576	0.835244	922	0.979014
metab_100006262	4-methoxyphenol sulfate		Amino Acid	Tyrosine Metabolism	genus.Candidatus.Soleaferrea	-0.00436548	0.0209855	0.835258	922	0.979014
metab_100006295	sphingomyelin (d18:1/22:1, d18:2/22:0, d16:1/24:1)*		Lipid	Sphingomyelins	genus.Limosilactobacillus	0.0025607	0.0123071	0.835225	922	0.979014
metab_100008952	1-palmitoleoylglycerol (16:1)*		Lipid	Monoacylglycerol	family.Monoglobaceae	-0.00352463	0.0169412	0.835237	922	0.979014
metab_100008977	1-stearoyl-2-arachidonoyl-GPE (18:0/20:4)		Lipid	Phosphatidylethanolamine (PE)	Species.catus	-0.00168429	0.00809824	0.83529	922	0.979014
metab_100009007	1-(1-enyl-palmitoyl)-2-oleoyl-GPC (P-16:0/18:1)*		Lipid	Plasmalogen	class.Clostridia	-0.00538459	0.0258873	0.835276	922	0.979014
metab_100009069	1-(1-enyl-palmitoyl)-2-linoleoyl-GPE (P-16:0/18:2)*		Lipid	Plasmalogen	genus..Eubacterium..xylanophilum.group	-0.00143512	0.00689745	0.835226	922	0.979014
metab_100009343	1-linoleoyl-2-linolenoyl-GPC (18:2/18:3)*		Lipid	Phosphatidylcholine (PC)	Species.longum	-0.00151531	0.00728563	0.835287	922	0.979014
metab_100015641	N-oleoylserine		Lipid	Endocannabinoid	genus.Eisenbergiella	-0.00202208	0.00972158	0.835277	922	0.979014
metab_100020487	N-acetyl-isoputreanine		Amino Acid	Polyamine Metabolism	genus.HT002	-0.00784978	0.0377377	0.83527	922	0.979014
metab_100020893	2,3-dihydroxy-5-methylthio-4-pentenoate (DMTPA)*		Amino Acid	Methionine, Cysteine, SAM and Taurine Metabolism	phylum.Cyanobacteria	0.00144634	0.00695399	0.835286	922	0.979014
metab_1442	beta-hydroxyisovalerate		Amino Acid	Leucine, Isoleucine and Valine Metabolism	Species.bartlettii	0.000951708	0.00457528	0.835268	922	0.979014
metab_445	orotate		Nucleotide	Pyrimidine Metabolism, Orotate containing	genus..Eubacterium..ventriosum.group	-0.00174767	0.0084022	0.835275	922	0.979014
metab_999912100	X - 12100		NA	NA	family.Anaerovoracaceae	-0.00232471	0.011176	0.83527	922	0.979014
metab_999915728	X - 15728		NA	NA	genus.Lachnospira	-0.00406472	0.0195433	0.835288	922	0.979014
metab_999924243	X - 24243		NA	NA	genus.Catenisphaera	0.00635509	0.0305526	0.835273	922	0.979014
metab_999924544	X - 24544		NA	NA	genus.UCG.002	0.00202906	0.00975336	0.835248	922	0.979014
metab_100001167	pro-hydroxy-pro		Amino Acid	Urea cycle; Arginine and Proline Metabolism	genus.Romboutsia	0.00180017	0.00865577	0.835297	922	0.979017
metab_999921258	X - 21258		NA	NA	Species.intestinalis.2	0.0077356	0.0371947	0.835295	922	0.979017
metab_100002026	androstenediol (3alpha, 17alpha) monosulfate (2)		Lipid	Androgenic Steroids	family.Synergistaceae	0.00573351	0.0275707	0.835311	922	0.97902
metab_100009069	1-(1-enyl-palmitoyl)-2-linoleoyl-GPE (P-16:0/18:2)*		Lipid	Plasmalogen	family.Pseudomonadaceae	-0.00441794	0.0212442	0.835308	922	0.97902
metab_806	dimethylglycine		Amino Acid	Glycine, Serine and Threonine Metabolism	Species.senegalensis	-0.00292856	0.0140824	0.835308	922	0.97902
metab_999915728	X - 15728		NA	NA	genus.Victivallis	0.0122173	0.0587477	0.835306	922	0.97902
metab_999924418	X - 24418		NA	NA	family.Streptococcaceae	-0.00159799	0.00768391	0.835304	922	0.97902
metab_93	alpha-ketoglutarate		Energy	TCA Cycle	Species.shahii	-0.00170034	0.00817665	0.835315	922	0.979023
metab_100001149	3-methylcrotonylglycine		Amino Acid	Leucine, Isoleucine and Valine Metabolism	genus.Howardella	0.00139028	0.00668581	0.835319	922	0.979025
metab_800	cysteine		Amino Acid	Methionine, Cysteine, SAM and Taurine Metabolism	Species.bicirculans	0.00111653	0.00536955	0.835326	922	0.97903
metab_100000258	glycerol 3-phosphate		Lipid	Glycerolipid Metabolism	Species.scindens	0.00586303	0.0281978	0.835335	922	0.979031
metab_100001851	N-acetylserine		Amino Acid	Glycine, Serine and Threonine Metabolism	Species.parainfluenzae	-0.00286211	0.0137648	0.835332	922	0.979031
metab_100010950	stearoyl-arachidonoyl-glycerol (18:0/20:4) [2]*		Lipid	Diacylglycerol	genus.Cloacibacillus	-0.00494298	0.0237732	0.835337	922	0.979031
metab_100015618	palmitoyl-docosahexaenoyl-glycerol (16:0/22:6) [1]*		Lipid	Diacylglycerol	genus.Lachnospiraceae.UCG.003	0.00480513	0.023109	0.835329	922	0.979031
metab_1135	ursodeoxycholate		Lipid	Secondary Bile Acid Metabolism	Species.delbrueckii	0.00466962	0.0224581	0.835334	922	0.979031
metab_999917325	X - 17325		NA	NA	genus.Oscillospira	-0.00424385	0.0204115	0.835344	922	0.979036
metab_100020496	sulfate of piperine metabolite C16H19NO3 (2)*		Xenobiotics	Food Component/Plant	Species.pectinoschiza	-0.00304009	0.0146222	0.835348	922	0.979038
metab_100010895	2'-O-methylcytidine		Nucleotide	Pyrimidine Metabolism, Cytidine containing	order.Veillonellales.Selenomonadales	0.00118323	0.00569119	0.835351	922	0.97904
metab_100000445	theobromine		Xenobiotics	Xanthine Metabolism	genus.CAG.873	0.00507977	0.0244352	0.835364	922	0.979046
metab_100001081	2-pyrrolidinone		Amino Acid	Glutamate Metabolism	family.Monoglobaceae	-0.00210267	0.0101145	0.835364	922	0.979046
metab_100003260	carboxyethyl-GABA		Amino Acid	Glutamate Metabolism	Species.secundus	-0.00249534	0.0120032	0.835363	922	0.979046
metab_999921364	X - 21364		NA	NA	genus.Prevotella_7	0.00232872	0.0112018	0.835364	922	0.979046
metab_999911478	X - 11478		NA	NA	Species.obeum	-0.00260022	0.012508	0.835367	922	0.979046
metab_821	pseudouridine		Nucleotide	Pyrimidine Metabolism, Uracil containing	Species.secundus	-0.00162705	0.00782686	0.83537	922	0.979048
metab_100001208	1-methyl-4-imidazoleacetate		Amino Acid	Histidine Metabolism	family.Micrococcaceae	0.0059748	0.0287443	0.835386	922	0.979048
metab_100001851	N-acetylserine		Amino Acid	Glycine, Serine and Threonine Metabolism	Species.finegoldii	-0.00153561	0.00738761	0.835384	922	0.979048
metab_100002500	formiminoglutamate		Amino Acid	Histidine Metabolism	family.Bacillaceae	-0.00806075	0.0387792	0.835384	922	0.979048
metab_100006642	glycodeoxycholate 3-sulfate		Lipid	Secondary Bile Acid Metabolism	family.Selenomonadaceae	0.00553175	0.0266126	0.835384	922	0.979048
metab_100010895	2'-O-methylcytidine		Nucleotide	Pyrimidine Metabolism, Cytidine containing	Species.histaminiformans	-0.0050607	0.0243467	0.835386	922	0.979048
metab_100021707	3-bromo-5-chloro-2,6-dihydroxybenzoic acid*		Xenobiotics	Chemical	genus.Howardella	-0.00211507	0.010175	0.835379	922	0.979048
metab_1342	3-methoxytyrosine		Amino Acid	Tyrosine Metabolism	Species.callidus	-0.00155773	0.00749396	0.835382	922	0.979048
metab_100001730	3,4-dihydroxybutyrate		Lipid	Fatty Acid, Dihydroxy	genus.Coprobacter	-0.00203438	0.00978755	0.83539	922	0.979049
metab_100009232	thioproline		Xenobiotics	Chemical	phylum.Proteobacteria	0.00160782	0.00773526	0.835389	922	0.979049
metab_100009005	1-(1-enyl-palmitoyl)-2-oleoyl-GPE (P-16:0/18:1)*		Lipid	Plasmalogen	Species.pectinilyticus	-0.00216359	0.0104097	0.8354	922	0.979051
metab_100021093	taurochenodeoxycholic acid 3-sulfate		Lipid	Secondary Bile Acid Metabolism	genus.Atopobium	0.0123883	0.0596027	0.835396	922	0.979051
metab_561	glutamate		Amino Acid	Glutamate Metabolism	Species.coprocola	-0.00184138	0.00885955	0.835401	922	0.979051
metab_999915728	X - 15728		NA	NA	order.Flavobacteriales	0.00962003	0.0462843	0.835396	922	0.979051
metab_100002873	1-lignoceroyl-GPC (24:0)		Lipid	Lysophospholipid	Species.longum	-0.000979238	0.00471179	0.835411	922	0.979051
metab_100009394	hexadecadienoate (16:2n6)		Lipid	Long Chain Polyunsaturated Fatty Acid (n3 and n6)	Species.virosa	0.00377878	0.0181821	0.835409	922	0.979051
metab_100010936	oleoyl-arachidonoyl-glycerol (18:1/20:4) [1]*		Lipid	Diacylglycerol	family.Streptococcaceae	0.00201171	0.00967941	0.835407	922	0.979051
metab_100021100	tetradecadienedioate (C14:2-DC)*		Lipid	Fatty Acid, Dicarboxylate	Species.hominis	-0.0020361	0.00979698	0.83541	922	0.979051
metab_999912111	X - 12111		NA	NA	genus.Megasphaera	-0.00716539	0.034477	0.835409	922	0.979051
metab_100008957	sphingomyelin (d18:2/24:1, d18:1/24:2)*		Lipid	Sphingomyelins	genus.Oribacterium	-0.00283038	0.0136196	0.835419	922	0.979053
metab_100021538	dibutyl sulfosuccinate		Xenobiotics	Chemical	Species.colihominis	-0.00301732	0.014519	0.835418	922	0.979053
metab_999910458	X - 10458		NA	NA	genus.Catenibacterium	-0.00163337	0.00785956	0.835417	922	0.979053
metab_100002514	hydantoin-5-propionate		Amino Acid	Histidine Metabolism	phylum.Verrucomicrobiota	0.00225307	0.0108422	0.835428	922	0.979054
metab_100002951	eicosanedioate (C20-DC)		Lipid	Fatty Acid, Dicarboxylate	Species.hydrogenotrophica	-0.00376196	0.0181036	0.835431	922	0.979054
metab_100004110	3-methyl catechol sulfate (2)		Xenobiotics	Benzoate Metabolism	genus.Alloscardovia	-0.012321	0.0592896	0.835424	922	0.979054
metab_1082	N-acetylleucine		Amino Acid	Leucine, Isoleucine and Valine Metabolism	genus.Dialister	-0.000963272	0.00463551	0.835431	922	0.979054
metab_999924328	X - 24328		NA	NA	order.Coriobacteriales	0.00216818	0.0104337	0.835429	922	0.979054
metab_100001485	gamma-glutamylisoleucine*		Peptide	Gamma-glutamyl Amino Acid	Species.vulgatus	-0.0011815	0.00568748	0.835482	922	0.979055
metab_100001567	1-palmitoyl-GPE (16:0)		Lipid	Lysophospholipid	Species.bacterium.2	-0.00165268	0.00795537	0.835477	922	0.979055
metab_100001733	hexanoylglutamine		Lipid	Fatty Acid Metabolism (Acyl Glutamine)	Species.rubiinfantis	-0.00793996	0.0382169	0.835464	922	0.979055
metab_100003470	pregnanediol-3-glucuronide		Lipid	Progestin Steroids	genus.Haemophilus	-0.00340325	0.0163841	0.835498	922	0.979055
metab_100004208	guaiacol sulfate		Xenobiotics	Benzoate Metabolism	Species.biformis	0.0040209	0.0193522	0.835452	922	0.979055
metab_100004328	sphingomyelin (d18:1/14:0, d16:1/16:0)*		Lipid	Sphingomyelins	Species.finegoldii	-0.00157678	0.0075908	0.835493	922	0.979055
metab_100004575	N2,N5-diacetylornithine		Amino Acid	Urea cycle; Arginine and Proline Metabolism	Species.excrementihominis	-0.00240974	0.0115972	0.835444	922	0.979055
metab_100006108	phenylacetylcarnitine		Peptide	Acetylated Peptides	order.Flavobacteriales	0.00692001	0.0333054	0.835453	922	0.979055
metab_100006361	dopamine 3-O-sulfate		Amino Acid	Tyrosine Metabolism	order.Saccharimonadales	-0.00358188	0.0172378	0.835439	922	0.979055
metab_100006375	3-methoxycatechol sulfate (1)		Xenobiotics	Benzoate Metabolism	genus.Enterococcus	0.00679453	0.032711	0.8355	922	0.979055
metab_100006435	N-acetylglucosamine/N-acetylgalactosamine		Carbohydrate	Aminosugar Metabolism	genus.Ligilactobacillus	0.00170127	0.00818905	0.835472	922	0.979055
metab_100015727	ceramide (d16:1/24:1, d18:1/22:1)*		Lipid	Ceramides	genus.Fenollaria	0.00655615	0.0315546	0.835455	922	0.979055
metab_100015837	arachidonoylcarnitine (C20:4)		Lipid	Fatty Acid Metabolism (Acyl Carnitine, Polyunsaturated)	family.Eggerthellaceae	0.00140589	0.00676667	0.835459	922	0.979055
metab_100015840	dihomo-linolenoylcarnitine (C20:3n3 or 6)*		Lipid	Fatty Acid Metabolism (Acyl Carnitine, Polyunsaturated)	family.Oxalobacteraceae	-0.00252632	0.0121626	0.835501	922	0.979055
metab_100020205	hydroxyasparagine**		Amino Acid	Alanine and Aspartate Metabolism	Species.fairfieldensis	-0.00613099	0.0295153	0.835493	922	0.979055
metab_100020219	3-formylindole		Xenobiotics	Food Component/Plant	Species.succinatiphilus	-0.00511769	0.0246365	0.835489	922	0.979055
metab_100020423	1-carboxyethylvaline	N-lactoyl valine	Amino Acid	Leucine, Isoleucine and Valine Metabolism	Species.invisus	-0.00135192	0.00650648	0.835447	922	0.979055
metab_100021457	(2-butoxyethoxy)acetic acid		Xenobiotics	Chemical	Species.coprocola	0.00192818	0.00928071	0.835462	922	0.979055
metab_100021991	3-hydroxyoctanoylcarnitine (2)		Lipid	Fatty Acid Metabolism (Acyl Carnitine, Hydroxy)	genus.TM7x	-0.00291879	0.0140521	0.835501	922	0.979055
metab_100022041	N,N-dimethyl-pro-pro		Peptide	Modified Peptides	genus.Anaerofustis	-0.00564347	0.0271669	0.835485	922	0.979055
metab_1124	citrate		Energy	TCA Cycle	Species.callidus	-0.00101861	0.00490245	0.835451	922	0.979055
metab_1162	N-acetylneuraminate		Carbohydrate	Aminosugar Metabolism	genus.Phocea	-0.00396826	0.0191012	0.835473	922	0.979055
metab_355	histidine		Amino Acid	Histidine Metabolism	family.Synergistaceae	-0.00192817	0.00927904	0.835434	922	0.979055
metab_999912216	X - 12216		NA	NA	family.Eggerthellaceae	-0.00313699	0.0150966	0.835437	922	0.979055
metab_999912221	X - 12221		NA	NA	Species.caccae	-0.00208066	0.0100168	0.835497	922	0.979055
metab_999912812	X - 12812		NA	NA	Species.uniformis	0.00335138	0.0161316	0.835469	922	0.979055
metab_999912851	X - 12851		NA	NA	Species.massiliensis.5	0.0103322	0.0497247	0.835441	922	0.979055
metab_999913507	X - 13507		NA	NA	genus.Tyzzerella	-0.00247488	0.0119149	0.8355	922	0.979055
metab_999924307	X - 24307		NA	NA	Species.tertium	-0.00638273	0.0307223	0.835468	922	0.979055
metab_999924344	X - 24344		NA	NA	genus.Howardella	0.00344097	0.0165611	0.835453	922	0.979055
metab_999924473	X - 24473		NA	NA	genus.Dorea	0.00393967	0.0189647	0.835482	922	0.979055
metab_999925371	X - 25371		NA	NA	class.Cyanobacteriia	-0.00513554	0.0247235	0.835496	922	0.979055
metab_999925419	X - 25419		NA	NA	Species.aerofaciens	-0.00405677	0.0195284	0.835482	922	0.979055
metab_100000257	glucuronate		Carbohydrate	Aminosugar Metabolism	Species.justesenii	0.00836407	0.0402986	0.835626	922	0.979059
metab_100000437	theophylline		Xenobiotics	Xanthine Metabolism	Species.caccae	0.00271533	0.0130819	0.835618	922	0.979059
metab_100000656	1-stearoyl-GPI (18:0)		Lipid	Lysophospholipid	genus.TM7x	-0.00273569	0.0131736	0.835538	922	0.979059
metab_100000665	docosahexaenoate (DHA; 22:6n3)		Lipid	Long Chain Polyunsaturated Fatty Acid (n3 and n6)	family.Akkermansiaceae	0.00228635	0.0110091	0.835527	922	0.979059
metab_100001178	3-carboxy-4-methyl-5-propyl-2-furanpropanoate (CMPF)		Lipid	Fatty Acid, Dicarboxylate	genus.Enterorhabdus	-0.00516284	0.0248768	0.835638	922	0.979059
metab_100001293	N-acetylhistidine		Amino Acid	Histidine Metabolism	family.Veillonellaceae	0.00111805	0.00538334	0.83552	922	0.979059
metab_100001294	gamma-glutamylglycine		Peptide	Gamma-glutamyl Amino Acid	family.Enterobacteriaceae	0.00106038	0.00510694	0.835562	922	0.979059
metab_100001397	1,3,7-trimethylurate		Xenobiotics	Xanthine Metabolism	Species.parasanguinis	0.0103407	0.0498092	0.835584	922	0.979059
metab_100001400	1-methylurate		Xenobiotics	Xanthine Metabolism	family.Marinifilaceae	0.00361636	0.017422	0.835609	922	0.979059
metab_100001412	N2,N2-dimethylguanosine		Nucleotide	Purine Metabolism, Guanine containing	Species.biformis	0.00210041	0.0101206	0.835637	922	0.979059
metab_100001415	N6-carbamoylthreonyladenosine		Nucleotide	Purine Metabolism, Adenine containing	genus.Pediococcus	0.0040435	0.0194846	0.835649	922	0.979059
metab_100001466	3-methylcytidine		Nucleotide	Pyrimidine Metabolism, Cytidine containing	phylum.Euryarchaeota	0.00265243	0.0127739	0.835554	922	0.979059
metab_100001468	N1-Methyl-2-pyridone-5-carboxamide		Cofactors and Vitamins	Nicotinate and Nicotinamide Metabolism	family.Anaerofustaceae	-0.0046805	0.022554	0.835648	922	0.979059
metab_100001469	N1-Methyl-4-pyridone-3-carboxamide		Cofactors and Vitamins	Nicotinate and Nicotinamide Metabolism	genus.DTU089	0.0021375	0.0102985	0.835625	922	0.979059
metab_100001731	indoleacetylglutamine		Amino Acid	Tryptophan Metabolism	Species.ihumii	-0.00641806	0.0309	0.835507	922	0.979059
metab_100001739	dihomo-linolenate (20:3n3 or n6)		Lipid	Long Chain Polyunsaturated Fatty Acid (n3 and n6)	genus.Coprococcus	0.00298761	0.0143944	0.835625	922	0.979059
metab_100001872	1-stearoyl-2-arachidonoyl-GPS (18:0/20:4)		Lipid	Phosphatidylserine (PS)	genus.Lachnospiraceae.UCG.004	-0.0022969	0.011062	0.835559	922	0.979059
metab_100002024	5alpha-androstan-3beta,17beta-diol monosulfate (2)		Lipid	Androgenic Steroids	Species.massiliensis.6	0.0107676	0.0518737	0.83561	922	0.979059
metab_100002122	3-hydroxyhippurate		Xenobiotics	Benzoate Metabolism	order.Lachnospirales	-0.0142976	0.0688854	0.835623	922	0.979059
metab_100002167	12-HETE		Lipid	Eicosanoid	genus.Sanguibacteroides	-0.00488668	0.0235301	0.835528	922	0.979059
metab_100004054	margaroylcarnitine (C17)*		Lipid	Fatty Acid Metabolism (Acyl Carnitine, Long Chain Saturated)	genus.Monoglobus	-0.00204876	0.00987245	0.835649	922	0.979059
metab_100004088	retinal		Cofactors and Vitamins	Vitamin A Metabolism	order.Synergistales	-0.00352786	0.0169979	0.835631	922	0.979059
metab_100005384	O-sulfo-L-tyrosine		Xenobiotics	Chemical	family.Anaerofustaceae	-0.0032258	0.0155356	0.835558	922	0.979059
metab_100006126	4-vinylguaiacol sulfate		Xenobiotics	Food Component/Plant	phylum.Patescibacteria	-0.00631493	0.0304093	0.835539	922	0.979059
metab_100006262	4-methoxyphenol sulfate		Amino Acid	Tyrosine Metabolism	Species.massiliensis.1	-0.00200423	0.00965069	0.835528	922	0.979059
metab_100006620	nonanoylcarnitine (C9)		Lipid	Fatty Acid Metabolism (Acyl Carnitine, Medium Chain)	genus.Ruminococcus	-0.00212834	0.0102561	0.835652	922	0.979059
metab_100008954	palmitoyl dihydrosphingomyelin (d18:0/16:0)*		Lipid	Dihydrosphingomyelins	Species.succinatiphilus	-0.00477614	0.0230107	0.835619	922	0.979059
metab_100009007	1-(1-enyl-palmitoyl)-2-oleoyl-GPC (P-16:0/18:1)*		Lipid	Plasmalogen	Species.inops	0.00140437	0.00676561	0.835608	922	0.979059
metab_100009030	lactosyl-N-palmitoyl-sphingosine (d18:1/16:0)		Lipid	Lactosylceramides (LCER)	family.Family.XI	-0.00396646	0.0191058	0.835585	922	0.979059
metab_100009131	1-linoleoyl-2-arachidonoyl-GPC (18:2/20:4n6)*		Lipid	Phosphatidylcholine (PC)	genus.Alloscardovia	-0.00571199	0.0275051	0.835534	922	0.979059
metab_100009219	1-oleoyl-2-arachidonoyl-GPE (18:1/20:4)*		Lipid	Phosphatidylethanolamine (PE)	Species.parvulum	-0.00773233	0.0372539	0.835622	922	0.979059
metab_100009272	glycosyl-N-palmitoyl-sphingosine (d18:1/16:0)		Lipid	Hexosylceramides (HCER)	genus.Rikenellaceae.RC9.gut.group	0.0050837	0.0244917	0.835614	922	0.979059
metab_100010936	oleoyl-arachidonoyl-glycerol (18:1/20:4) [1]*		Lipid	Diacylglycerol	genus.Bilophila	-0.00284214	0.0136889	0.83557	922	0.979059
metab_100015620	lactosyl-N-nervonoyl-sphingosine (d18:1/24:1)*		Lipid	Lactosylceramides (LCER)	family.Tannerellaceae	-0.00162915	0.00785059	0.835651	922	0.979059
metab_100015731	N-palmitoyl-heptadecasphingosine (d17:1/16:0)*		Lipid	Ceramides	Species.pectinoschiza	-0.00142482	0.0068626	0.835573	922	0.979059
metab_100016038	(N(1) + N(8))-acetylspermidine		Amino Acid	Polyamine Metabolism	genus.Lachnospiraceae.UCG.007	0.00374804	0.0180495	0.835547	922	0.979059
metab_100020205	hydroxyasparagine**		Amino Acid	Alanine and Aspartate Metabolism	family.Atopobiaceae	-0.0026399	0.0127163	0.835589	922	0.979059
metab_100020542	11beta-hydroxyetiocholanolone glucuronide*		Lipid	Androgenic Steroids	Species.pleomorphus	0.00939153	0.0452545	0.835646	922	0.979059
metab_100020546	N2-acetyl,N6-methyllysine		Amino Acid	Lysine Metabolism	Species.butyriciproducens	-0.0095028	0.0457697	0.835572	922	0.979059
metab_100020837	2,6-dihydroxybenzoic acid		Xenobiotics	Drug - Topical Agents	genus.Oribacterium	-0.00541477	0.026074	0.835535	922	0.979059
metab_100021093	taurochenodeoxycholic acid 3-sulfate		Lipid	Secondary Bile Acid Metabolism	Species.hathewayi	-0.00494381	0.0238201	0.835629	922	0.979059
metab_100021208	4-vinylcatechol sulfate		Xenobiotics	Benzoate Metabolism	order.RF39	-0.00427011	0.020563	0.835542	922	0.979059
metab_100021324	3,5-dichloro-2,6-dihydroxybenzoic acid		Xenobiotics	Chemical	class.Verrucomicrobiae	0.00200835	0.00967351	0.835578	922	0.979059
metab_100021538	dibutyl sulfosuccinate		Xenobiotics	Chemical	Species.plautii	-0.00158784	0.00764866	0.835591	922	0.979059
metab_1084	N-acetylvaline		Amino Acid	Leucine, Isoleucine and Valine Metabolism	genus.Collinsella	0.000999413	0.00481598	0.835651	922	0.979059
metab_1094	thyroxine		Amino Acid	Tyrosine Metabolism	Species.isoflavoniconvertens	0.00184716	0.00889693	0.835576	922	0.979059
metab_1128	2-aminobutyrate		Amino Acid	Glutathione Metabolism	order.Acidaminococcales	0.00103346	0.00497891	0.835615	922	0.979059
metab_1518	N-palmitoyl-sphingosine (d18:1/16:0)		Lipid	Ceramides	Species.callidus	-0.00169073	0.00814316	0.835569	922	0.979059
metab_197	S-adenosylhomocysteine (SAH)		Amino Acid	Methionine, Cysteine, SAM and Taurine Metabolism	Species.disporicum	0.0017142	0.00825768	0.835597	922	0.979059
metab_197	S-adenosylhomocysteine (SAH)		Amino Acid	Methionine, Cysteine, SAM and Taurine Metabolism	Species.tertium	0.0035169	0.0169468	0.835647	922	0.979059
metab_338	gluconate		Xenobiotics	Food Component/Plant	Species.equolifaciens	-0.00302674	0.0145744	0.83553	922	0.979059
metab_381	2-aminoadipate		Amino Acid	Lysine Metabolism	Species.faecis.1	-0.00477349	0.0229841	0.835521	922	0.979059
metab_480	proline		Amino Acid	Urea cycle; Arginine and Proline Metabolism	Species.massiliensis.5	-0.00315621	0.0151978	0.83553	922	0.979059
metab_498	retinol (Vitamin A)		Cofactors and Vitamins	Vitamin A Metabolism	genus..Ruminococcus..gnavus.group	0.00133371	0.00642305	0.835554	922	0.979059
metab_535	uridine		Nucleotide	Pyrimidine Metabolism, Uracil containing	family.Succinivibrionaceae	-0.00266874	0.0128564	0.835604	922	0.979059
metab_800	cysteine		Amino Acid	Methionine, Cysteine, SAM and Taurine Metabolism	genus.Lactonifactor	-0.00504392	0.0243022	0.835628	922	0.979059
metab_825	uracil		Nucleotide	Pyrimidine Metabolism, Uracil containing	genus.Lachnoclostridium	-0.00163056	0.00785136	0.835528	922	0.979059
metab_999911315	X - 11315		NA	NA	family.Erysipelatoclostridiaceae	-0.00191327	0.00921341	0.835541	922	0.979059
metab_999911632	X - 11632		NA	NA	genus.Sellimonas	0.00136078	0.00655688	0.83564	922	0.979059
metab_999912680	X - 12680		NA	NA	genus.Prevotellaceae.NK3B31.group	0.00370537	0.0178524	0.835624	922	0.979059
metab_999912830	X - 12830		NA	NA	genus.Ligilactobacillus	-0.00465337	0.0224197	0.835622	922	0.979059
metab_999921310	X - 21310		NA	NA	Species.butyriciproducens	0.00243259	0.0117211	0.835637	922	0.979059
metab_999923636	X - 23636		NA	NA	Species.cateniformis	-0.00302336	0.0145657	0.835615	922	0.979059
metab_999923780	X - 23780		NA	NA	genus.Coprococcus	-0.00352193	0.016962	0.83556	922	0.979059
metab_999923780	X - 23780		NA	NA	genus.UCG.003	-0.00237364	0.0114354	0.835612	922	0.979059
metab_999924306	X - 24306		NA	NA	class.Alphaproteobacteria	0.00183293	0.00883	0.835604	922	0.979059
metab_999924307	X - 24307		NA	NA	genus.UCG.007	0.00334469	0.0161122	0.835598	922	0.979059
metab_999926109	X - 26109		NA	NA	Species.massiliensis.2	-0.00392888	0.0189246	0.835583	922	0.979059
metab_999926119	X - 26119		NA	NA	phylum.Cyanobacteria	-0.00283272	0.0136454	0.835592	922	0.979059
metab_100001256	N-acetylphenylalanine		Amino Acid	Phenylalanine Metabolism	Species.cutis	0.00444016	0.021397	0.835657	922	0.979061
metab_100008998	gamma-tocopherol/beta-tocopherol		Cofactors and Vitamins	Tocopherol Metabolism	genus.Clostridium.sensu.stricto.1	-0.00156471	0.00754032	0.835657	922	0.979061
metab_100001392	laurylcarnitine (C12)		Lipid	Fatty Acid Metabolism (Acyl Carnitine, Medium Chain)	Species.obesi	-0.00215848	0.0104021	0.835664	922	0.979065
metab_100001948	succinylcarnitine (C4-DC)		Energy	TCA Cycle	genus.Acidaminococcus	-0.00226846	0.0109322	0.835665	922	0.979065
metab_100020541	11beta-hydroxyandrosterone glucuronide		Lipid	Androgenic Steroids	family.Synergistaceae	-0.0055356	0.0266777	0.835668	922	0.979066
metab_100001620	glycerophosphoethanolamine		Lipid	Phospholipid Metabolism	genus.Lactobacillus	0.00142164	0.00685221	0.835689	922	0.979067
metab_100001731	indoleacetylglutamine		Amino Acid	Tryptophan Metabolism	genus.Enterococcus	0.00395325	0.0190524	0.835672	922	0.979067
metab_100005986	sphingomyelin (d18:1/24:1, d18:2/24:0)*		Lipid	Sphingomyelins	Species.wadsworthia	-0.00210474	0.0101448	0.835689	922	0.979067
metab_100010942	linoleoyl-linoleoyl-glycerol (18:2/18:2) [2]*		Lipid	Diacylglycerol	family.Micrococcaceae	-0.0100763	0.0485666	0.835686	922	0.979067
metab_100015792	sphingomyelin (d18:1/25:0, d19:0/24:1, d20:1/23:0, d19:1/24:0)*		Lipid	Sphingomyelins	Species.isoflavoniconvertens	0.00272785	0.013147	0.835676	922	0.979067
metab_100021666	branched-chain, straight-chain, or cyclopropyl 10:1 fatty acid (1)*		Partially Characterized Molecules	Partially Characterized Molecules	family.Selenomonadaceae	-0.00315269	0.0151958	0.835689	922	0.979067
metab_1023	sarcosine		Amino Acid	Glycine, Serine and Threonine Metabolism	genus.Lacticaseibacillus	-0.0032567	0.0156959	0.835677	922	0.979067
metab_1648	taurocholate		Lipid	Primary Bile Acid Metabolism	genus.UCG.005	-0.00400688	0.019313	0.83569	922	0.979067
metab_275	creatinine		Amino Acid	Creatine Metabolism	genus.Bilophila	-0.00127635	0.0061516	0.835681	922	0.979067
metab_999921286	X - 21286		NA	NA	family.Synergistaceae	0.0059495	0.0286748	0.835681	922	0.979067
metab_100015731	N-palmitoyl-heptadecasphingosine (d17:1/16:0)*		Lipid	Ceramides	genus.Lachnospiraceae.FCS020.group	-0.00157008	0.00756805	0.835697	922	0.979072
metab_100020419	1-carboxyethylphenylalanine	N-lactoyl phenylalanine	Amino Acid	Phenylalanine Metabolism	genus.Coriobacteriaceae.UCG.002	0.0048712	0.0234802	0.835698	922	0.979072
metab_100020545	N2-acetyl,N6,N6-dimethyllysine		Amino Acid	Lysine Metabolism	genus.Granulicatella	-0.0118627	0.0571818	0.835702	922	0.979073
metab_100009162	1-(1-enyl-palmitoyl)-2-palmitoyl-GPC (P-16:0/16:0)*		Lipid	Plasmalogen	class.Actinobacteria	0.00123216	0.00593953	0.835705	922	0.979074
metab_297	sphingosine		Lipid	Sphingosines	phylum.Euryarchaeota	-0.0041571	0.0200391	0.835707	922	0.979074
metab_100001567	1-palmitoyl-GPE (16:0)		Lipid	Lysophospholipid	family.UCG.011	0.003024	0.0145777	0.835713	922	0.979078
metab_100001662	deoxycarnitine		Lipid	Carnitine Metabolism	Species.wadsworthia	-0.00181119	0.0087313	0.835716	922	0.979078
metab_100010922	linoleoyl-arachidonoyl-glycerol (18:2/20:4) [1]*		Lipid	Diacylglycerol	genus.Prevotella	0.00560468	0.0270186	0.835716	922	0.979078
metab_100008992	1-stearoyl-2-docosahexaenoyl-GPE (18:0/22:6)*		Lipid	Phosphatidylethanolamine (PE)	Species.fragilis	-0.00178445	0.00860281	0.835724	922	0.979078
metab_815	tyrosine		Amino Acid	Tyrosine Metabolism	family.Monoglobaceae	0.00152707	0.00736185	0.835722	922	0.979078
metab_999921607	X - 21607		NA	NA	Species.crossotus	-0.00170879	0.00823794	0.835722	922	0.979078
metab_999925422	X - 25422		NA	NA	Species.faecium	-0.00220357	0.0106234	0.835725	922	0.979078
metab_100001112	3-hydroxylaurate		Lipid	Fatty Acid, Monohydroxy	family.Eubacteriaceae	-0.00626179	0.0301895	0.835733	922	0.97908
metab_100008921	1-palmitoyl-2-stearoyl-GPC (16:0/18:0)		Lipid	Phosphatidylcholine (PC)	Species.succinatiphilus	0.00427981	0.020634	0.835733	922	0.97908
metab_100021538	dibutyl sulfosuccinate		Xenobiotics	Chemical	family.Streptococcaceae	0.00116285	0.00560638	0.835733	922	0.97908
metab_100001112	3-hydroxylaurate		Lipid	Fatty Acid, Monohydroxy	Species.pectinilyticus	-0.00319058	0.0153835	0.835743	922	0.979082
metab_100002253	cinnamoylglycine		Xenobiotics	Food Component/Plant	family.Victivallaceae	-0.0105829	0.0510259	0.835743	922	0.979082
metab_100009055	palmitoyl-linoleoyl-glycerol (16:0/18:2) [2]*		Lipid	Diacylglycerol	class.Clostridia	0.00845422	0.0407617	0.83574	922	0.979082
metab_999921736	X - 21736		NA	NA	Species.succinatutens	0.00279791	0.01349	0.83574	922	0.979082
metab_100001396	7-methylxanthine		Xenobiotics	Xanthine Metabolism	family.Akkermansiaceae	0.00307207	0.0148128	0.83575	922	0.979083
metab_100015745	glycosyl ceramide (d18:2/24:1, d18:1/24:2)*		Lipid	Hexosylceramides (HCER)	order.Synergistales	0.00431391	0.0208004	0.835749	922	0.979083
metab_999918887	X - 18887		NA	NA	family..Clostridium..methylpentosum.group	-0.00245049	0.0118157	0.83575	922	0.979083
metab_100001400	1-methylurate		Xenobiotics	Xanthine Metabolism	Species.animalis	0.00677654	0.0326756	0.835754	922	0.979083
metab_100008980	1-stearoyl-2-linoleoyl-GPC (18:0/18:2)*		Lipid	Phosphatidylcholine (PC)	Species.senegalensis	0.0019257	0.0092859	0.835761	922	0.979083
metab_100020259	glutamine conjugate of C7H12O2*		Partially Characterized Molecules	Partially Characterized Molecules	genus.Oscillospira	0.00357399	0.0172343	0.835763	922	0.979083
metab_563	glutamine		Amino Acid	Glutamate Metabolism	order.Coriobacteriales	0.00126211	0.00608591	0.835759	922	0.979083
metab_999913844	X - 13844		NA	NA	class.Synergistia	-0.00917651	0.0442483	0.835755	922	0.979083
metab_999915245	X - 15245		NA	NA	Species.faecis	-0.00371239	0.0179015	0.835761	922	0.979083
metab_100021530	S-carboxyethylcysteine		Amino Acid	Methionine, Cysteine, SAM and Taurine Metabolism	Species.inops	0.00243346	0.0117347	0.835767	922	0.979085
metab_100001126	gamma-glutamylvaline		Peptide	Gamma-glutamyl Amino Acid	genus.Sellimonas	-0.00195208	0.00941497	0.835793	922	0.979086
metab_100001167	pro-hydroxy-pro		Amino Acid	Urea cycle; Arginine and Proline Metabolism	genus.Adlercreutzia	0.00255381	0.0123171	0.835792	922	0.979086
metab_100001270	myristoylcarnitine (C14)		Lipid	Fatty Acid Metabolism (Acyl Carnitine, Long Chain Saturated)	genus.Coprococcus	0.00219136	0.0105687	0.835788	922	0.979086
metab_100001740	mannitol/sorbitol		Carbohydrate	Fructose, Mannose and Galactose Metabolism	Species.glucerasea	0.00627901	0.0302819	0.835783	922	0.979086
metab_100002951	eicosanedioate (C20-DC)		Lipid	Fatty Acid, Dicarboxylate	Species.dispar	-0.00290381	0.0140034	0.835773	922	0.979086
metab_100015684	myristoyl-linoleoyl-glycerol (14:0/18:2) [2]*		Lipid	Diacylglycerol	genus.Anaerofustis	0.00662317	0.0319433	0.835791	922	0.979086
metab_100020893	2,3-dihydroxy-5-methylthio-4-pentenoate (DMTPA)*		Amino Acid	Methionine, Cysteine, SAM and Taurine Metabolism	Species.intestini	0.00194383	0.00937513	0.835793	922	0.979086
metab_35	S-1-pyrroline-5-carboxylate		Amino Acid	Glutamate Metabolism	Species.fairfieldensis	-0.00541641	0.0261217	0.835782	922	0.979086
metab_477	pristanate		Lipid	Fatty Acid, Branched	order.Clostridiales	-0.00189457	0.00913727	0.835787	922	0.979086
metab_999912812	X - 12812		NA	NA	family.Erysipelotrichaceae	-0.00368787	0.0177862	0.835789	922	0.979086
metab_999912849	X - 12849		NA	NA	genus.Faecalibacterium	-0.00637442	0.0307415	0.83578	922	0.979086
metab_999922771	X - 22771		NA	NA	order.Pseudomonadales	0.00478124	0.0230592	0.835787	922	0.979086
metab_1547	N-stearoyl-sphingosine (d18:1/18:0)*		Lipid	Ceramides	genus.Megamonas	-0.00386758	0.0186537	0.835795	922	0.979086
metab_100002951	eicosanedioate (C20-DC)		Lipid	Fatty Acid, Dicarboxylate	genus.Intestinimonas	-0.0015999	0.00771721	0.835811	922	0.97909
metab_100006105	4-methylguaiacol sulfate		Xenobiotics	Benzoate Metabolism	Species.tertium	0.0129489	0.062459	0.835809	922	0.97909
metab_100020377	ethyl beta-glucopyranoside		Xenobiotics	Food Component/Plant	Species.bifidum	-0.00623462	0.0300728	0.835809	922	0.97909
metab_381	2-aminoadipate		Amino Acid	Lysine Metabolism	order.Peptococcales	0.00163154	0.00786976	0.835809	922	0.97909
metab_999924949	X - 24949		NA	NA	class.Bacilli	0.00384506	0.0185458	0.835801	922	0.97909
metab_999925790	X - 25790		NA	NA	Species.intestinihominis	0.00395183	0.0190619	0.835811	922	0.97909
metab_100015786	sphingomyelin (d18:0/20:0, d16:0/22:0)*		Lipid	Dihydrosphingomyelins	genus..Eubacterium..nodatum.group	-0.00449194	0.0216677	0.835815	922	0.979092
metab_100009275	methylsuccinoylcarnitine		Amino Acid	Leucine, Isoleucine and Valine Metabolism	family.Bifidobacteriaceae	0.00162469	0.00783733	0.835822	922	0.979095
metab_272	corticosterone		Lipid	Corticosteroids	Species.atypica	0.00711439	0.0343191	0.835822	922	0.979095
metab_100021530	S-carboxyethylcysteine		Amino Acid	Methionine, Cysteine, SAM and Taurine Metabolism	genus.UCG.005	0.00272943	0.0131668	0.835825	922	0.979096
metab_100001267	piperine		Xenobiotics	Food Component/Plant	genus.NK4A214.group	0.00448228	0.021624	0.835836	922	0.979099
metab_100001403	5-acetylamino-6-amino-3-methyluracil		Xenobiotics	Xanthine Metabolism	family.Monoglobaceae	0.00474023	0.0228688	0.835839	922	0.979099
metab_100015625	glycosyl-N-behenoyl-sphingadienine (d18:2/22:0)*		Lipid	Hexosylceramides (HCER)	family.UCG.010	-0.00160027	0.0077205	0.835842	922	0.979099
metab_100015744	ceramide (d18:2/24:1, d18:1/24:2)*		Lipid	Ceramides	Species.intestini	0.00313734	0.0151353	0.835834	922	0.979099
metab_213	N6-methyladenosine		Nucleotide	Purine Metabolism, Adenine containing	Species.ndongoniae	0.00411262	0.0198412	0.835841	922	0.979099
metab_331	gamma-glutamylglutamate		Peptide	Gamma-glutamyl Amino Acid	Species.bouchesdurhonensis	0.00405882	0.0195809	0.835835	922	0.979099
metab_432	nicotinamide		Cofactors and Vitamins	Nicotinate and Nicotinamide Metabolism	genus.Fusicatenibacter	0.00158752	0.00765868	0.835836	922	0.979099
metab_100020425	1-carboxyethylleucine	N-lactoyl leucine	Amino Acid	Leucine, Isoleucine and Valine Metabolism	family.Monoglobaceae	0.00213736	0.0103119	0.835845	922	0.9791
metab_100000781	hexanoylcarnitine (C6)		Lipid	Fatty Acid Metabolism (Acyl Carnitine, Medium Chain)	Species.butyriciproducens	0.00436275	0.0210497	0.835855	922	0.979102
metab_100009160	1-(1-enyl-palmitoyl)-2-palmitoleoyl-GPC (P-16:0/16:1)*		Lipid	Plasmalogen	Species.distasonis	0.00133673	0.00644975	0.83586	922	0.979102
metab_100015745	glycosyl ceramide (d18:2/24:1, d18:1/24:2)*		Lipid	Hexosylceramides (HCER)	Species.comes	0.00166072	0.00801286	0.835857	922	0.979102
metab_100020421	1-carboxyethyltyrosine	N-lactoyl tyrosine	Amino Acid	Tyrosine Metabolism	order.Peptostreptococcales.Tissierellales	-0.00249176	0.0120227	0.835859	922	0.979102
metab_1215	N-acetylglucosaminylasparagine		Carbohydrate	Aminosugar Metabolism	genus.UCG.007	0.00234339	0.0113069	0.83586	922	0.979102
metab_207	adenosine 3',5'-cyclic monophosphate (cAMP)		Nucleotide	Purine Metabolism, Adenine containing	genus..Eubacterium..siraeum.group	0.000757527	0.00365509	0.83586	922	0.979102
metab_999911849	X - 11849		NA	NA	genus.Succinivibrio	0.0141159	0.068111	0.835863	922	0.979103
metab_100000580	1,5-anhydroglucitol (1,5-AG)		Carbohydrate	Glycolysis, Gluconeogenesis, and Pyruvate Metabolism	genus.Prevotella_7	-0.00201723	0.00973365	0.835867	922	0.979104
metab_100001022	threonate		Cofactors and Vitamins	Ascorbate and Aldarate Metabolism	genus.Butyrivibrio	0.00188217	0.00908346	0.835895	922	0.979104
metab_100001293	N-acetylhistidine		Amino Acid	Histidine Metabolism	Species.formicigenerans	-0.00165849	0.00800491	0.835914	922	0.979104
metab_100001392	laurylcarnitine (C12)		Lipid	Fatty Acid Metabolism (Acyl Carnitine, Medium Chain)	Species.intestini	-0.00374264	0.0180667	0.835935	922	0.979104
metab_100001456	7-methylguanine		Nucleotide	Purine Metabolism, Guanine containing	Species.copri	0.00129039	0.00622919	0.835938	922	0.979104
metab_100001469	N1-Methyl-4-pyridone-3-carboxamide		Cofactors and Vitamins	Nicotinate and Nicotinamide Metabolism	genus.UCG.007	0.0035038	0.0169093	0.835892	922	0.979104
metab_100001882	glycosyl-N-stearoyl-sphingosine (d18:1/18:0)		Lipid	Hexosylceramides (HCER)	family.Selenomonadaceae	-0.0019934	0.00962159	0.835917	922	0.979104
metab_100001992	androstenediol (3beta,17beta) disulfate (1)		Lipid	Androgenic Steroids	Species.parainfluenzae	0.00598617	0.0288967	0.835934	922	0.979104
metab_100002027	androstenediol (3alpha, 17alpha) monosulfate (3)		Lipid	Androgenic Steroids	Species.anginosus	0.00880468	0.0424898	0.835886	922	0.979104
metab_100002466	cysteinylglycine disulfide*		Amino Acid	Glutathione Metabolism	Species.inops	-0.00149324	0.00720867	0.835944	922	0.979104
metab_100003641	valylglycine		Peptide	Dipeptide	family.Family.XI	0.00451942	0.0218164	0.835934	922	0.979104
metab_100004299	N-acetyl-1-methylhistidine*		Amino Acid	Histidine Metabolism	order.Izemoplasmatales	-0.0054841	0.0264745	0.835943	922	0.979104
metab_100005986	sphingomyelin (d18:1/24:1, d18:2/24:0)*		Lipid	Sphingomyelins	family.Prevotellaceae	0.00109601	0.00529031	0.835923	922	0.979104
metab_100006290	sphingomyelin (d18:1/20:0, d16:1/22:0)*		Lipid	Sphingomyelins	Species.isoflavoniconvertens	-0.00197639	0.00953815	0.835894	922	0.979104
metab_100006296	sphingomyelin (d18:1/22:2, d18:2/22:1, d16:1/24:2)*		Lipid	Sphingomyelins	genus.UCG.009	-0.00232097	0.0112021	0.835907	922	0.979104
metab_100006435	N-acetylglucosamine/N-acetylgalactosamine		Carbohydrate	Aminosugar Metabolism	genus..Ruminococcus..gauvreauii.group	0.00102356	0.00493937	0.835881	922	0.979104
metab_100006435	N-acetylglucosamine/N-acetylgalactosamine		Carbohydrate	Aminosugar Metabolism	Species.formigenes	0.00383669	0.0185172	0.835905	922	0.979104
metab_100008999	1-(1-enyl-stearoyl)-2-arachidonoyl-GPE (P-18:0/20:4)*		Lipid	Plasmalogen	genus.Lachnospiraceae.FCS020.group	-0.00169668	0.00818945	0.835918	922	0.979104
metab_100010942	linoleoyl-linoleoyl-glycerol (18:2/18:2) [2]*		Lipid	Diacylglycerol	family.Sutterellaceae	0.00259017	0.0125015	0.83591	922	0.979104
metab_100020205	hydroxyasparagine**		Amino Acid	Alanine and Aspartate Metabolism	Species.microfusus	-0.00554252	0.026749	0.835897	922	0.979104
metab_100020208	perfluorooctanoate (PFOA)		Xenobiotics	Chemical	phylum.Verrucomicrobiota	-0.00211177	0.0101904	0.835878	922	0.979104
metab_100020253	glycine conjugate of C10H12O2*		Partially Characterized Molecules	Partially Characterized Molecules	genus.GCA.900066755	-0.00734606	0.0354473	0.835871	922	0.979104
metab_100020378	2-hydroxysebacate		Lipid	Fatty Acid, Dicarboxylate	Species.filiformis	-0.00389273	0.0187923	0.835944	922	0.979104
metab_1001	trans-4-hydroxyproline		Amino Acid	Urea cycle; Arginine and Proline Metabolism	order.Gastranaerophilales	0.00216408	0.0104427	0.835874	922	0.979104
metab_1094	thyroxine		Amino Acid	Tyrosine Metabolism	order.Synergistales	-0.00334534	0.0161454	0.8359	922	0.979104
metab_1242	N1-methyladenosine		Nucleotide	Purine Metabolism, Adenine containing	genus.Prevotella_7	-0.00176899	0.00853971	0.835941	922	0.979104
metab_1258	anthranilate		Amino Acid	Tryptophan Metabolism	family..Clostridium..methylpentosum.group	-0.00204721	0.00987953	0.835887	922	0.979104
metab_1539	1-palmitoyl-2-oleoyl-GPC (16:0/18:1)		Lipid	Phosphatidylcholine (PC)	class.Alphaproteobacteria	0.00116174	0.00560843	0.835946	922	0.979104
metab_338	gluconate		Xenobiotics	Food Component/Plant	Species.parainfluenzae	0.00385702	0.0186192	0.835938	922	0.979104
metab_444	ornithine		Amino Acid	Urea cycle; Arginine and Proline Metabolism	Species.wadsworthia	-0.00194016	0.00936205	0.835872	922	0.979104
metab_800	cysteine		Amino Acid	Methionine, Cysteine, SAM and Taurine Metabolism	Species.stercoris	-0.00148774	0.00718127	0.835925	922	0.979104
metab_827	cytidine		Nucleotide	Pyrimidine Metabolism, Cytidine containing	Species.parainfluenzae	0.00441003	0.0212886	0.835937	922	0.979104
metab_891	margarate (17:0)		Lipid	Long Chain Saturated Fatty Acid	genus.Alloprevotella	-0.00192947	0.00931232	0.835904	922	0.979104
metab_999911787	X - 11787		NA	NA	genus.Catenisphaera	0.00179415	0.00866111	0.83594	922	0.979104
metab_999912729	X - 12729		NA	NA	Species.vadensis	-0.0156997	0.0757672	0.835894	922	0.979104
metab_999921383	X - 21383		NA	NA	family.Eubacteriaceae	0.00681245	0.0328738	0.835877	922	0.979104
metab_999921383	X - 21383		NA	NA	Species.intestinalis	0.00197589	0.009538	0.835933	922	0.979104
metab_999924306	X - 24306		NA	NA	genus.TM7x	-0.00270258	0.0130437	0.835905	922	0.979104
metab_999924494	X - 24494		NA	NA	Species.vadensis	-0.00937173	0.0452317	0.835906	922	0.979104
metab_100008921	1-palmitoyl-2-stearoyl-GPC (16:0/18:0)		Lipid	Phosphatidylcholine (PC)	order.Coriobacteriales	0.00138374	0.00668064	0.835958	922	0.979115
metab_100020215	N-methylhydroxyproline**		Amino Acid	Urea cycle; Arginine and Proline Metabolism	Species.ramosum	-0.00688957	0.0332632	0.835962	922	0.979117
metab_100000672	1-myristoyl-2-palmitoyl-GPC (14:0/16:0)		Lipid	Phosphatidylcholine (PC)	family.Hydrogenoanaerobacterium	0.00472453	0.0228119	0.835973	922	0.97912
metab_100001876	sphinganine-1-phosphate		Lipid	Sphingolipid Synthesis	Species.minuta	0.00460307	0.0222257	0.835974	922	0.97912
metab_100002989	oleoyl-linoleoyl-glycerol (18:1/18:2) [1]		Lipid	Diacylglycerol	genus.Oscillospira	-0.00230844	0.0111464	0.835977	922	0.97912
metab_100020421	1-carboxyethyltyrosine	N-lactoyl tyrosine	Amino Acid	Tyrosine Metabolism	genus.Lachnospiraceae.UCG.003	0.00291757	0.0140874	0.835975	922	0.97912
metab_100020504	sulfate of piperine metabolite C18H21NO3 (3)*		Xenobiotics	Food Component/Plant	Species.funiformis	0.00682178	0.0329389	0.835976	922	0.97912
metab_999917357	X - 17357		NA	NA	Species.fermentans	0.00336522	0.0162484	0.835971	922	0.97912
metab_100001413	N4-acetylcytidine		Nucleotide	Pyrimidine Metabolism, Cytidine containing	Species.champanellensis	0.00213971	0.010332	0.835984	922	0.97912
metab_100005850	3-methylglutarylcarnitine (2)		Amino Acid	Leucine, Isoleucine and Valine Metabolism	family.Veillonellaceae	-0.0018551	0.00895774	0.835984	922	0.97912
metab_100008999	1-(1-enyl-stearoyl)-2-arachidonoyl-GPE (P-18:0/20:4)*		Lipid	Plasmalogen	genus.Phascolarctobacterium	0.00126848	0.00612519	0.835986	922	0.97912
metab_2054	ethylmalonate		Amino Acid	Leucine, Isoleucine and Valine Metabolism	genus.Finegoldia	-0.00837739	0.0404519	0.835983	922	0.97912
metab_100009162	1-(1-enyl-palmitoyl)-2-palmitoyl-GPC (P-16:0/16:0)*		Lipid	Plasmalogen	Species.fairfieldensis	-0.00596752	0.028817	0.835992	922	0.979124
metab_1518	N-palmitoyl-sphingosine (d18:1/16:0)		Lipid	Ceramides	Species.isoflavoniconvertens	-0.00217699	0.0105127	0.835993	922	0.979124
metab_234	aspartate		Amino Acid	Alanine and Aspartate Metabolism	class.Incertae.Sedis	0.00401465	0.0193871	0.835996	922	0.979125
metab_100021198	picolinoylglycine		Lipid	Fatty Acid Metabolism (Acyl Glycine)	class.Actinobacteria	0.00133503	0.00644708	0.835999	922	0.979126
metab_519	myristate (14:0)		Lipid	Long Chain Saturated Fatty Acid	family.Eubacteriaceae	-0.00581403	0.028078	0.836005	922	0.979131
metab_100002528	sulfate*		Xenobiotics	Chemical	Species.aerofaciens	-0.00123513	0.0059652	0.836013	922	0.979133
metab_100004295	2-piperidinone		Xenobiotics	Food Component/Plant	Species.funiformis	0.00822375	0.0397181	0.836016	922	0.979133
metab_100015966	carotene diol (1)		Cofactors and Vitamins	Vitamin A Metabolism	Species.paraputrificum	-0.0040749	0.0196797	0.83601	922	0.979133
metab_1518	N-palmitoyl-sphingosine (d18:1/16:0)		Lipid	Ceramides	genus.Anaerosporobacter	0.00417638	0.0201708	0.836018	922	0.979133
metab_999924241	X - 24241		NA	NA	family.Oxalobacteraceae	-0.00533899	0.0257855	0.836015	922	0.979133
metab_999913844	X - 13844		NA	NA	family.Desulfovibrionaceae	0.00356633	0.0172251	0.836024	922	0.979138
metab_100006295	sphingomyelin (d18:1/22:1, d18:2/22:0, d16:1/24:1)*		Lipid	Sphingomyelins	Species.intestinalis.2	0.00228097	0.0110177	0.836035	922	0.979148
metab_100000258	glycerol 3-phosphate		Lipid	Glycerolipid Metabolism	order.Coriobacteriales	-0.00130461	0.00630222	0.836051	922	0.979152
metab_100001054	butyrylcarnitine (C4)		Lipid	Fatty Acid Metabolism (also BCAA Metabolism)	Species.johnsonii	-0.00452907	0.0218796	0.836058	922	0.979152
metab_100001181	docosapentaenoate (n3 DPA; 22:5n3)		Lipid	Long Chain Polyunsaturated Fatty Acid (n3 and n6)	genus.Peptococcus	-0.00251836	0.0121655	0.836051	922	0.979152
metab_100002067	pregnenediol sulfate (C21H34O5S)*		Lipid	Pregnenolone Steroids	order.DTU014	-0.00649004	0.0313521	0.836054	922	0.979152
metab_100002417	2,3-dihydroxyisovalerate		Xenobiotics	Food Component/Plant	genus.Dorea	-0.00627351	0.0303065	0.836055	922	0.979152
metab_100009026	behenoyl dihydrosphingomyelin (d18:0/22:0)*		Lipid	Dihydrosphingomyelins	genus.Lachnoclostridium	-0.00215262	0.0103991	0.836057	922	0.979152
metab_100009130	1-oleoyl-2-docosahexaenoyl-GPC (18:1/22:6)*		Lipid	Phosphatidylcholine (PC)	Species.vulgatus	-0.00106658	0.00515263	0.83606	922	0.979152
metab_397	leucine		Amino Acid	Leucine, Isoleucine and Valine Metabolism	genus.Lachnospiraceae.UCG.007	0.00284903	0.0137625	0.836046	922	0.979152
metab_893	arachidate (20:0)		Lipid	Long Chain Saturated Fatty Acid	Species.vadensis	0.00563442	0.02722	0.836061	922	0.979152
metab_999923739	X - 23739		NA	NA	Species.saccharivorans	0.00148171	0.00715726	0.83604	922	0.979152
metab_999923787	X - 23787		NA	NA	genus.Collinsella	-0.00219063	0.010583	0.836061	922	0.979152
metab_100006298	lignoceroyl sphingomyelin (d18:1/24:0)		Lipid	Sphingomyelins	order.Flavobacteriales	0.00309438	0.0149493	0.836064	922	0.979152
metab_100001002	EDTA		Xenobiotics	Chemical	genus.Tyzzerella	0.001726	0.00833893	0.836072	922	0.979155
metab_100006290	sphingomyelin (d18:1/20:0, d16:1/22:0)*		Lipid	Sphingomyelins	Species.massiliensis.2	0.00203084	0.00981184	0.836074	922	0.979155
metab_100008915	1-palmitoyl-2-docosahexaenoyl-GPC (16:0/22:6)		Lipid	Phosphatidylcholine (PC)	genus.Oribacterium	0.00260654	0.0125933	0.836075	922	0.979155
metab_100015882	glycosyl ceramide (d18:1/20:0, d16:1/22:0)*		Lipid	Hexosylceramides (HCER)	order.Gastranaerophilales	-0.00178911	0.00864386	0.836072	922	0.979155
metab_100002067	pregnenediol sulfate (C21H34O5S)*		Lipid	Pregnenolone Steroids	Species.mayombei	-0.00713588	0.0344792	0.836087	922	0.979165
metab_815	tyrosine		Amino Acid	Tyrosine Metabolism	genus.Acidaminococcus	-0.00162182	0.00783623	0.836085	922	0.979165
metab_100019982	octadecadienedioate (C18:2-DC)*		Lipid	Fatty Acid, Dicarboxylate	Species.intestini	-0.00582399	0.0281411	0.836091	922	0.979167
metab_100001397	1,3,7-trimethylurate		Xenobiotics	Xanthine Metabolism	Species.faecium	0.00383485	0.018531	0.836102	922	0.979172
metab_100008919	1-(1-enyl-stearoyl)-2-oleoyl-GPE (P-18:0/18:1)		Lipid	Plasmalogen	genus.Intestinimonas	-0.00173575	0.0083876	0.836102	922	0.979172
metab_999918922	X - 18922		NA	NA	genus.Dialister	-0.00133484	0.00645031	0.836102	922	0.979172
metab_100001609	7-alpha-hydroxy-3-oxo-4-cholestenoate (7-Hoca)		Lipid	Sterol	Species.intestinihominis	0.0025198	0.0121769	0.83611	922	0.979174
metab_100003686	N-palmitoylglycine		Lipid	Fatty Acid Metabolism (Acyl Glycine)	genus.Adlercreutzia	-0.00154959	0.00748872	0.836117	922	0.979174
metab_100010941	linoleoyl-linoleoyl-glycerol (18:2/18:2) [1]*		Lipid	Diacylglycerol	Species.bouchesdurhonensis	-0.00706445	0.034143	0.836129	922	0.979174
metab_100015684	myristoyl-linoleoyl-glycerol (14:0/18:2) [2]*		Lipid	Diacylglycerol	Species.pectinilyticus	-0.0036167	0.0174774	0.836108	922	0.979174
metab_1087	erucate (22:1n9)		Lipid	Long Chain Monounsaturated Fatty Acid	genus.Oscillospira	-0.00260019	0.0125658	0.836115	922	0.979174
metab_181	laurate (12:0)		Lipid	Medium Chain Fatty Acid	order.DTU014	0.00646962	0.0312682	0.836129	922	0.979174
metab_439	stearate (18:0)		Lipid	Long Chain Saturated Fatty Acid	genus.Phocea	0.00392758	0.0189798	0.836108	922	0.979174
metab_980	pentadecanoate (15:0)		Lipid	Long Chain Saturated Fatty Acid	Species.animalis	0.00385552	0.018634	0.836129	922	0.979174
metab_999912117	X - 12117		NA	NA	genus.Odoribacter	-0.00220036	0.0106337	0.836118	922	0.979174
metab_999912812	X - 12812		NA	NA	Species.muciniphila	-0.00327475	0.0158273	0.836131	922	0.979174
metab_999914939	X - 14939		NA	NA	family.Bacillaceae	0.00845906	0.0408819	0.836124	922	0.979174
metab_999917354	X - 17354		NA	NA	Species.mitsuokai	-0.00609066	0.0294369	0.836131	922	0.979174
metab_999924456	X - 24456		NA	NA	Species.nordii	-0.00494144	0.023882	0.836127	922	0.979174
metab_100006614	adipoylcarnitine (C6-DC)		Lipid	Fatty Acid Metabolism (Acyl Carnitine, Dicarboxylate)	Species.distasonis	-0.00198963	0.0096164	0.836135	922	0.979176
metab_100001198	myristoleate (14:1n5)		Lipid	Long Chain Monounsaturated Fatty Acid	Species.rubiinfantis	0.0066327	0.0320584	0.83614	922	0.979177
metab_100006051	myristoleoylcarnitine (C14:1)*		Lipid	Fatty Acid Metabolism (Acyl Carnitine, Monounsaturated)	family.Bifidobacteriaceae	-0.00167202	0.00808143	0.836138	922	0.979177
metab_363	myo-inositol		Lipid	Inositol Metabolism	order.Clostridia.UCG.014	0.00105659	0.00510709	0.836145	922	0.979178
metab_999918886	X - 18886		NA	NA	family.Coriobacteriaceae	0.00183327	0.0088612	0.836145	922	0.979178
metab_100001611	3beta,7alpha-dihydroxy-5-cholestenoate		Lipid	Sterol	genus..Eubacterium..nodatum.group	-0.00383669	0.0185459	0.836154	922	0.979184
metab_100001987	5alpha-androstan-3beta,17beta-diol disulfate		Lipid	Androgenic Steroids	genus.Parabacteroides	0.00332554	0.0160755	0.836159	922	0.979184
metab_100020378	2-hydroxysebacate		Lipid	Fatty Acid, Dicarboxylate	genus.CAG.873	0.00283177	0.013689	0.836162	922	0.979184
metab_1105	alpha-tocopherol		Cofactors and Vitamins	Tocopherol Metabolism	Species.aerofaciens	0.00142838	0.00690493	0.836163	922	0.979184
metab_917	asparagine		Amino Acid	Alanine and Aspartate Metabolism	genus.Catenisphaera	0.00185043	0.00894514	0.836163	922	0.979184
metab_999913684	X - 13684		NA	NA	Species.ihumii	-0.00511876	0.0247439	0.836159	922	0.979184
metab_1090	bilirubin (Z,Z)		Cofactors and Vitamins	Hemoglobin and Porphyrin Metabolism	genus.Leuconostoc	-0.00641848	0.0310285	0.836169	922	0.979185
metab_892	nonadecanoate (19:0)		Lipid	Long Chain Saturated Fatty Acid	Species.provencensis	-0.00464194	0.0224401	0.836167	922	0.979185
metab_1539	1-palmitoyl-2-oleoyl-GPC (16:0/18:1)		Lipid	Phosphatidylcholine (PC)	genus.Dialister	-0.000745358	0.00360334	0.836173	922	0.979188
metab_999912844	X - 12844		NA	NA	family.Puniceicoccaceae	-0.00764342	0.0369529	0.836181	922	0.979192
metab_999917367	X - 17367		NA	NA	Species.piger	0.00926604	0.0447975	0.83618	922	0.979192
metab_100009232	thioproline		Xenobiotics	Chemical	Species.plebeius	-0.00150067	0.00725537	0.836186	922	0.979193
metab_999911470	X - 11470		NA	NA	genus.Prevotellaceae.NK3B31.group	0.00322776	0.0156054	0.836185	922	0.979193
metab_100001756	4-ethylphenylsulfate		Xenobiotics	Benzoate Metabolism	Species.pectinoschiza	0.0034685	0.01677	0.836192	922	0.979195
metab_1442	beta-hydroxyisovalerate		Amino Acid	Leucine, Isoleucine and Valine Metabolism	genus.Lachnospiraceae.UCG.010	-0.00119345	0.0057702	0.83619	922	0.979195
metab_100001293	N-acetylhistidine		Amino Acid	Histidine Metabolism	phylum.Bacteroidota	0.00271751	0.0131394	0.836196	922	0.979195
metab_100010918	oleoyl-oleoyl-glycerol (18:1/18:1) [1]*		Lipid	Diacylglycerol	Species.longum	0.00162991	0.00788069	0.836196	922	0.979195
metab_100000551	4-methyl-2-oxopentanoate		Amino Acid	Leucine, Isoleucine and Valine Metabolism	genus.Oscillospira	-0.00125999	0.00609278	0.836213	922	0.979196
metab_100000776	palmitoylcarnitine (C16)		Lipid	Fatty Acid Metabolism (Acyl Carnitine, Long Chain Saturated)	Species.anginosus	-0.00557692	0.0269788	0.83628	922	0.979196
metab_100000792	dehydroepiandrosterone sulfate (DHEA-S)		Lipid	Androgenic Steroids	genus.Citrobacter	-0.00676771	0.032732	0.836244	922	0.979196
metab_100001256	N-acetylphenylalanine		Amino Acid	Phenylalanine Metabolism	order.Flavobacteriales	-0.00308522	0.0149234	0.836263	922	0.979196
metab_100001266	N-acetylarginine		Amino Acid	Urea cycle; Arginine and Proline Metabolism	Species.delbrueckii	-0.00257552	0.0124569	0.836248	922	0.979196
metab_100001359	aconitate [cis or trans]		Energy	TCA Cycle	family.vadinBE97	0.00436674	0.0211212	0.836255	922	0.979196
metab_100001562	2-palmitoyl-GPC (16:0)*		Lipid	Lysophospholipid	genus.Odoribacter	0.00143808	0.00695588	0.836258	922	0.979196
metab_100001569	1-oleoyl-GPE (18:1)		Lipid	Lysophospholipid	genus.Phocea	-0.00487991	0.0236062	0.836274	922	0.979196
metab_100001740	mannitol/sorbitol		Carbohydrate	Fructose, Mannose and Galactose Metabolism	Species.stercoris.1	0.00308034	0.0148992	0.836256	922	0.979196
metab_100002029	androstenediol (3beta,17beta) monosulfate (2)		Lipid	Androgenic Steroids	genus.Blautia	-0.00607252	0.0293634	0.836209	922	0.979196
metab_100002500	formiminoglutamate		Amino Acid	Histidine Metabolism	Species.disporicum	-0.00328843	0.0159016	0.836214	922	0.979196
metab_100002945	(14 or 15)-methylpalmitate (a17:0 or i17:0)		Lipid	Fatty Acid, Branched	family.UCG.010	-0.00209876	0.0101508	0.836245	922	0.979196
metab_100006620	nonanoylcarnitine (C9)		Lipid	Fatty Acid Metabolism (Acyl Carnitine, Medium Chain)	Species.bromii	-0.00121386	0.0058697	0.836212	922	0.979196
metab_100008928	2-hydroxybutyrate/2-hydroxyisobutyrate		Amino Acid	Glutathione Metabolism	genus.Shuttleworthia	-0.00183263	0.00886292	0.836232	922	0.979196
metab_100009232	thioproline		Xenobiotics	Chemical	genus.Lactonifactor	-0.00504473	0.0243931	0.836206	922	0.979196
metab_100009246	2-methylserine		Amino Acid	Glycine, Serine and Threonine Metabolism	Species.justesenii	0.00712791	0.0344818	0.83628	922	0.979196
metab_100010941	linoleoyl-linoleoyl-glycerol (18:2/18:2) [1]*		Lipid	Diacylglycerol	genus.Christensenella	-0.00584577	0.0282805	0.836286	922	0.979196
metab_100015755	ceramide (d18:1/20:0, d16:1/22:0, d20:1/18:0)*		Lipid	Ceramides	genus.Romboutsia	-0.00142596	0.00689616	0.836232	922	0.979196
metab_100019968	lyxonate		Carbohydrate	Pentose Metabolism	genus.FD2005	0.00371764	0.0179837	0.836274	922	0.979196
metab_100020217	N,N,N-trimethyl-alanylproline betaine (TMAP)		Amino Acid	Urea cycle; Arginine and Proline Metabolism	order.Erysipelotrichales	-0.00249621	0.0120717	0.836228	922	0.979196
metab_100020360	8-methoxykynurenate		Amino Acid	Tryptophan Metabolism	Species.jalaludinii	-0.00351273	0.0169907	0.836256	922	0.979196
metab_100021123	hydroxy-N6,N6,N6-trimethyllysine*		Amino Acid	Lysine Metabolism	genus.Family.XIII.UCG.001	-0.00161194	0.007797	0.836262	922	0.979196
metab_100021709	branched-chain, straight-chain, or cyclopropyl 12:1 fatty acid*		Partially Characterized Molecules	Partially Characterized Molecules	genus.Coprobacillus	-0.00419916	0.0203137	0.836279	922	0.979196
metab_100021727	cis-3,4-methyleneheptanoate		Lipid	Fatty Acid, Branched	family.Erysipelatoclostridiaceae	-0.00245676	0.0118854	0.836288	922	0.979196
metab_1021	5-oxoproline		Amino Acid	Glutathione Metabolism	Species.piger	0.0030841	0.0149127	0.836205	922	0.979196
metab_1025	pipecolate		Amino Acid	Lysine Metabolism	genus.Prevotella	-0.00542297	0.026228	0.836243	922	0.979196
metab_1026	phosphoethanolamine		Lipid	Phospholipid Metabolism	Species.porcorum	0.0050764	0.0245545	0.83626	922	0.979196
metab_1221	creatine		Amino Acid	Creatine Metabolism	phylum.Euryarchaeota	-0.00399701	0.0193364	0.836285	922	0.979196
metab_572	glucose		Carbohydrate	Glycolysis, Gluconeogenesis, and Pyruvate Metabolism	family.Peptococcaceae	0.00122069	0.00590456	0.836263	922	0.979196
metab_999911308	X - 11308		NA	NA	phylum.Patescibacteria	-0.00338333	0.0163647	0.836255	922	0.979196
metab_999911478	X - 11478		NA	NA	genus.Holdemanella	0.00178531	0.00863341	0.83622	922	0.979196
metab_999912216	X - 12216		NA	NA	Species.rubiinfantis	-0.00968064	0.0468266	0.836265	922	0.979196
metab_999912680	X - 12680		NA	NA	Species.secunda	-0.00704597	0.034085	0.836277	922	0.979196
metab_999912822	X - 12822		NA	NA	genus.Lachnospira	-0.00177387	0.00858096	0.836275	922	0.979196
metab_999912849	X - 12849		NA	NA	Species.bifidum	-0.00608195	0.0294228	0.836285	922	0.979196
metab_999912906	X - 12906		NA	NA	genus.Allisonella	-0.00285632	0.0138133	0.836228	922	0.979196
metab_999917325	X - 17325		NA	NA	family.Enterococcaceae	0.00592897	0.0286831	0.836287	922	0.979196
metab_999917335	X - 17335		NA	NA	Species.inops	-0.00151076	0.00730639	0.836235	922	0.979196
metab_999921258	X - 21258		NA	NA	Species.massiliensis.3	0.0059674	0.0288543	0.836205	922	0.979196
metab_999924307	X - 24307		NA	NA	genus.Enterobacter	-0.00605206	0.02927	0.83624	922	0.979196
metab_999925271	X - 25271		NA	NA	genus.Dielma	-0.0248685	0.120258	0.836218	922	0.979196
metab_999925343	X - 25343		NA	NA	Species.succinatiphilus	-0.00633215	0.0306317	0.836276	922	0.979196
metab_999926119	X - 26119		NA	NA	genus..Eubacterium..fissicatena.group	-0.00359356	0.0173787	0.83623	922	0.979196
metab_100001251	decanoylcarnitine (C10)		Lipid	Fatty Acid Metabolism (Acyl Carnitine, Medium Chain)	genus.Lactococcus	-0.0030565	0.0147888	0.83631	922	0.979211
metab_100009131	1-linoleoyl-2-arachidonoyl-GPC (18:2/20:4n6)*		Lipid	Phosphatidylcholine (PC)	genus.Succinivibrio	-0.00441362	0.0213549	0.836307	922	0.979211
metab_999912216	X - 12216		NA	NA	class.Vampirivibrionia	0.00445517	0.0215559	0.836307	922	0.979211
metab_999913684	X - 13684		NA	NA	order.Bacteroidales	-0.00386149	0.0186839	0.836311	922	0.979211
metab_999926109	X - 26109		NA	NA	Species.omnicolens	0.0112617	0.0544872	0.836304	922	0.979211
metab_100001073	androsterone sulfate		Lipid	Androgenic Steroids	genus.TM7x	-0.00484533	0.0234485	0.83634	922	0.979213
metab_100001081	2-pyrrolidinone		Amino Acid	Glutamate Metabolism	class.Bacilli	-0.0028997	0.0140351	0.836367	922	0.979213
metab_100001256	N-acetylphenylalanine		Amino Acid	Phenylalanine Metabolism	genus.Lachnospiraceae.UCG.001	-0.00129674	0.00627621	0.836361	922	0.979213
metab_100001266	N-acetylarginine		Amino Acid	Urea cycle; Arginine and Proline Metabolism	class.Saccharimonadia	-0.00332586	0.0160955	0.836344	922	0.979213
metab_100001278	10-heptadecenoate (17:1n7)		Lipid	Long Chain Monounsaturated Fatty Acid	Species.muciniphila	0.00202869	0.00981932	0.836368	922	0.979213
metab_100001609	7-alpha-hydroxy-3-oxo-4-cholestenoate (7-Hoca)		Lipid	Sterol	genus.Acidaminococcus	-0.00184145	0.00891028	0.836318	922	0.979213
metab_100003240	N-stearoyltaurine		Lipid	Endocannabinoid	genus.Fenollaria	0.00529383	0.0256208	0.836352	922	0.979213
metab_100003397	trimethylamine N-oxide		Lipid	Phospholipid Metabolism	genus.Latilactobacillus	0.00428189	0.0207242	0.836359	922	0.979213
metab_100015684	myristoyl-linoleoyl-glycerol (14:0/18:2) [2]*		Lipid	Diacylglycerol	Species.tayi	0.00482474	0.0233518	0.836361	922	0.979213
metab_100015792	sphingomyelin (d18:1/25:0, d19:0/24:1, d20:1/23:0, d19:1/24:0)*		Lipid	Sphingomyelins	genus.FD2005	-0.00359787	0.0174106	0.836332	922	0.979213
metab_100020203	3-hydroxystachydrine*		Xenobiotics	Food Component/Plant	genus.Defluviitaleaceae.UCG.011	-0.00778811	0.0376961	0.836368	922	0.979213
metab_100020208	perfluorooctanoate (PFOA)		Xenobiotics	Chemical	genus.UBA1819	-0.00203864	0.00986711	0.836362	922	0.979213
metab_100021709	branched-chain, straight-chain, or cyclopropyl 12:1 fatty acid*		Partially Characterized Molecules	Partially Characterized Molecules	genus..Eubacterium..siraeum.group	0.00190749	0.00923077	0.836334	922	0.979213
metab_1110	N-acetylalanine		Amino Acid	Alanine and Aspartate Metabolism	Species.anaerobia	-0.00236588	0.0114511	0.836364	922	0.979213
metab_1538	stearoyl sphingomyelin (d18:1/18:0)		Lipid	Sphingomyelins	Species.anginosus	0.00425493	0.0205888	0.836321	922	0.979213
metab_339	glutarate (C5-DC)		Lipid	Fatty Acid, Dicarboxylate	genus.Monoglobus	-0.00293062	0.014182	0.836336	922	0.979213
metab_811	alanine		Amino Acid	Alanine and Aspartate Metabolism	order.Bifidobacteriales	0.00101141	0.00489444	0.836335	922	0.979213
metab_811	alanine		Amino Acid	Alanine and Aspartate Metabolism	genus.Faecalicoccus	0.00466175	0.0225637	0.836366	922	0.979213
metab_93	alpha-ketoglutarate		Energy	TCA Cycle	genus.Allisonella	-0.00318422	0.0154093	0.836337	922	0.979213
metab_999913431	X - 13431		NA	NA	Species.invisus	-0.00178826	0.00865412	0.836341	922	0.979213
metab_999917653	X - 17653		NA	NA	genus.Acidaminococcus	-0.00286329	0.013859	0.836368	922	0.979213
metab_999921383	X - 21383		NA	NA	class.Bacteroidia	-0.0046406	0.0224572	0.836337	922	0.979213
metab_999924241	X - 24241		NA	NA	order.Enterobacterales	-0.00208881	0.0101083	0.836336	922	0.979213
metab_999924344	X - 24344		NA	NA	Species.wadsworthensis	-0.00354293	0.0171474	0.836357	922	0.979213
metab_999924546	X - 24546		NA	NA	Species.hominis	-0.00218415	0.0105716	0.836365	922	0.979213
metab_999926106	X - 26106		NA	NA	Species.faecis.1	0.00611768	0.0296024	0.836321	922	0.979213
metab_100002945	(14 or 15)-methylpalmitate (a17:0 or i17:0)		Lipid	Fatty Acid, Branched	Species.parainfluenzae	-0.00443613	0.0214728	0.836375	922	0.979216
metab_1538	stearoyl sphingomyelin (d18:1/18:0)		Lipid	Sphingomyelins	genus.Hafnia.Obesumbacterium	0.00328226	0.0158874	0.836373	922	0.979216
metab_100009162	1-(1-enyl-palmitoyl)-2-palmitoyl-GPC (P-16:0/16:0)*		Lipid	Plasmalogen	family.Oxalobacteraceae	-0.00277727	0.0134439	0.836383	922	0.979224
metab_100000442	quinate		Xenobiotics	Food Component/Plant	Species.distasonis	0.00412962	0.0199919	0.836397	922	0.979224
metab_100001391	stearoylcarnitine (C18)		Lipid	Fatty Acid Metabolism (Acyl Carnitine, Long Chain Saturated)	Species.disporicum	0.0025911	0.0125437	0.836396	922	0.979224
metab_100001412	N2,N2-dimethylguanosine		Nucleotide	Purine Metabolism, Guanine containing	Species.cateniformis	0.00252465	0.0122224	0.836402	922	0.979224
metab_100001594	beta-hydroxyisovaleroylcarnitine		Amino Acid	Leucine, Isoleucine and Valine Metabolism	Species.obeum	-0.00152567	0.00738648	0.836409	922	0.979224
metab_100009014	1-(1-enyl-palmitoyl)-2-arachidonoyl-GPC (P-16:0/20:4)*		Lipid	Plasmalogen	Species.johnsonii	-0.00223331	0.0108114	0.836393	922	0.979224
metab_100010850	4-hydroxyphenylacetylglutamine		Peptide	Acetylated Peptides	phylum.Actinobacteriota	0.00296801	0.0143686	0.836399	922	0.979224
metab_100020550	deoxycholic acid glucuronide		Lipid	Secondary Bile Acid Metabolism	phylum.Proteobacteria	0.00386637	0.018717	0.836393	922	0.979224
metab_231	arginine		Amino Acid	Urea cycle; Arginine and Proline Metabolism	order.DTU014	0.00421668	0.0204122	0.836388	922	0.979224
metab_519	myristate (14:0)		Lipid	Long Chain Saturated Fatty Acid	family.Muribaculaceae	0.00203489	0.00985169	0.836407	922	0.979224
metab_519	myristate (14:0)		Lipid	Long Chain Saturated Fatty Acid	Species.jalaludinii	0.00398205	0.0192783	0.836404	922	0.979224
metab_93	alpha-ketoglutarate		Energy	TCA Cycle	Species.justesenii	-0.00668454	0.0323627	0.836408	922	0.979224
metab_999924544	X - 24544		NA	NA	genus.Catenibacillus	-0.00390781	0.0189189	0.836404	922	0.979224
metab_100000936	3-methyl-2-oxobutyrate		Amino Acid	Leucine, Isoleucine and Valine Metabolism	Species.parainfluenzae	0.00226901	0.0109862	0.836422	922	0.979234
metab_100001977	beta-cryptoxanthin		Cofactors and Vitamins	Vitamin A Metabolism	Species.pectinoschiza	0.00294119	0.0142407	0.836421	922	0.979234
metab_100006126	4-vinylguaiacol sulfate		Xenobiotics	Food Component/Plant	genus.Adlercreutzia	0.00431231	0.0208814	0.836437	922	0.979234
metab_100020217	N,N,N-trimethyl-alanylproline betaine (TMAP)		Amino Acid	Urea cycle; Arginine and Proline Metabolism	family.Family.XI	0.00522819	0.0253153	0.83643	922	0.979234
metab_100021208	4-vinylcatechol sulfate		Xenobiotics	Benzoate Metabolism	genus.Marvinbryantia	-0.00357079	0.017291	0.836439	922	0.979234
metab_1231	dihomo-linoleate (20:2n6)		Lipid	Long Chain Polyunsaturated Fatty Acid (n3 and n6)	Species.cateniformis	-0.00403423	0.0195341	0.836431	922	0.979234
metab_498	retinol (Vitamin A)		Cofactors and Vitamins	Vitamin A Metabolism	Species.johnsonii	-0.00284349	0.0137685	0.83643	922	0.979234
metab_565	tryptophan		Amino Acid	Tryptophan Metabolism	Species.massiliensis.1	0.000961007	0.00465354	0.836439	922	0.979234
metab_999921441	X - 21441		NA	NA	Species.tertium	-0.00848467	0.0410836	0.83643	922	0.979234
metab_999923665	X - 23665		NA	NA	genus.Barnesiella	0.00191873	0.00929084	0.836433	922	0.979234
metab_100001256	N-acetylphenylalanine		Amino Acid	Phenylalanine Metabolism	Species.caccae.1	0.00535758	0.0259441	0.836444	922	0.979236
metab_100001293	N-acetylhistidine		Amino Acid	Histidine Metabolism	order.Peptococcales	-0.00168172	0.0081438	0.836445	922	0.979236
metab_100001314	gamma-glutamylthreonine		Peptide	Gamma-glutamyl Amino Acid	Species.mitsuokai	0.00283372	0.0137225	0.836447	922	0.979236
metab_100015681	palmitoleoyl-arachidonoyl-glycerol (16:1/20:4) [2]*		Lipid	Diacylglycerol	Species.sedimentorum	0.00390673	0.0189196	0.836455	922	0.979242
metab_100005418	17alpha-hydroxypregnanolone glucuronide		Lipid	Pregnenolone Steroids	family.Ruminococcaceae	-0.00752017	0.0364204	0.836461	922	0.979248
metab_100000672	1-myristoyl-2-palmitoyl-GPC (14:0/16:0)		Lipid	Phosphatidylcholine (PC)	genus.Lachnospiraceae.UCG.007	-0.00527977	0.0255714	0.83647	922	0.979254
metab_100001392	laurylcarnitine (C12)		Lipid	Fatty Acid Metabolism (Acyl Carnitine, Medium Chain)	Species.massiliensis	-0.00233487	0.0113085	0.836471	922	0.979254
metab_100006438	citraconate/glutaconate		Energy	TCA Cycle	Species.callidus	0.00352525	0.0170744	0.836475	922	0.979257
metab_100009007	1-(1-enyl-palmitoyl)-2-oleoyl-GPC (P-16:0/18:1)*		Lipid	Plasmalogen	Species.indistinctus	-0.00210866	0.0102133	0.836478	922	0.979257
metab_100004328	sphingomyelin (d18:1/14:0, d16:1/16:0)*		Lipid	Sphingomyelins	Species.fragilis	-0.0013397	0.00648936	0.83649	922	0.979259
metab_100009026	behenoyl dihydrosphingomyelin (d18:0/22:0)*		Lipid	Dihydrosphingomyelins	Species.rubiinfantis	-0.00533626	0.0258478	0.836487	922	0.979259
metab_100010917	palmitoyl-oleoyl-glycerol (16:0/18:1) [2]*		Lipid	Diacylglycerol	genus.UCG.009	-0.00418007	0.0202471	0.836484	922	0.979259
metab_100010927	linoleoyl-linolenoyl-glycerol (18:2/18:3) [2]*		Lipid	Diacylglycerol	class.Vampirivibrionia	0.00364681	0.0176645	0.836488	922	0.979259
metab_244	beta-alanine		Nucleotide	Pyrimidine Metabolism, Uracil containing	genus.Ruminiclostridium	0.00372896	0.0180627	0.83649	922	0.979259
metab_100000841	oxalate (ethanedioate)		Cofactors and Vitamins	Ascorbate and Aldarate Metabolism	Species.callidus	0.00163513	0.00792175	0.836517	922	0.97926
metab_100001151	butyrylglycine		Lipid	Fatty Acid Metabolism (also BCAA Metabolism)	genus.Negativibacillus	-0.00154261	0.00747414	0.836531	922	0.97926
metab_100001229	stearidonate (18:4n3)		Lipid	Long Chain Polyunsaturated Fatty Acid (n3 and n6)	Species.crossotus	-0.00221002	0.0107084	0.836539	922	0.97926
metab_100001277	10-nonadecenoate (19:1n9)		Lipid	Long Chain Monounsaturated Fatty Acid	Species.finegoldii.1	-0.00296909	0.0143828	0.8365	922	0.97926
metab_100001359	aconitate [cis or trans]		Energy	TCA Cycle	genus.Merdibacter	0.00203495	0.00985826	0.836509	922	0.97926
metab_100001593	glutarylcarnitine (C5-DC)		Amino Acid	Lysine Metabolism	genus.Eisenbergiella	0.00294745	0.01428	0.836523	922	0.97926
metab_100002514	hydantoin-5-propionate		Amino Acid	Histidine Metabolism	family.Akkermansiaceae	0.00199552	0.00966799	0.836522	922	0.97926
metab_100002528	sulfate*		Xenobiotics	Chemical	genus.Sellimonas	-0.00139894	0.00677829	0.836537	922	0.97926
metab_100004322	2-aminophenol sulfate		Xenobiotics	Food Component/Plant	family.Prevotellaceae	0.00239033	0.0115806	0.83652	922	0.97926
metab_100004634	3-methoxytyramine sulfate		Amino Acid	Tyrosine Metabolism	family.Peptostreptococcaceae	-0.00111614	0.00540674	0.836498	922	0.97926
metab_100008984	1-palmitoyl-2-palmitoleoyl-GPC (16:0/16:1)*		Lipid	Phosphatidylcholine (PC)	Species.pleomorphus	0.0071498	0.0346384	0.836516	922	0.97926
metab_100009042	5-hydroxyindole sulfate		Amino Acid	Tryptophan Metabolism	genus.GCA.900066575	0.00252355	0.0122276	0.83654	922	0.97926
metab_100009131	1-linoleoyl-2-arachidonoyl-GPC (18:2/20:4n6)*		Lipid	Phosphatidylcholine (PC)	order.Actinomycetales	-0.00408854	0.0198054	0.836498	922	0.97926
metab_1224	cys-gly, oxidized		Amino Acid	Glutathione Metabolism	class.Gammaproteobacteria	-0.00196227	0.00950591	0.836505	922	0.97926
metab_2050	eicosapentaenoate (EPA; 20:5n3)		Lipid	Long Chain Polyunsaturated Fatty Acid (n3 and n6)	family.Oscillospiraceae	-0.00473833	0.022959	0.836539	922	0.97926
metab_2051	methylsuccinate		Amino Acid	Leucine, Isoleucine and Valine Metabolism	genus.Lacticaseibacillus	0.00282408	0.013682	0.83652	922	0.97926
metab_273	cortisone		Lipid	Corticosteroids	Species.massiliensis.1	0.000917039	0.00444238	0.836503	922	0.97926
metab_519	myristate (14:0)		Lipid	Long Chain Saturated Fatty Acid	genus.Phascolarctobacterium	-0.00160587	0.00777997	0.836517	922	0.97926
metab_999912798	X - 12798		NA	NA	order.Bifidobacteriales	-0.00190508	0.00923056	0.836535	922	0.97926
metab_999916087	X - 16087		NA	NA	genus.Streptococcus	0.00174576	0.00845812	0.836525	922	0.97926
metab_999918913	X - 18913		NA	NA	genus.Rikenellaceae.RC9.gut.group	-0.00609421	0.0295265	0.836527	922	0.97926
metab_999924344	X - 24344		NA	NA	family.Coriobacteriales.Incertae.Sedis	0.00328273	0.0159051	0.83653	922	0.97926
metab_999924456	X - 24456		NA	NA	Species.histaminiformans	0.00449832	0.021795	0.836532	922	0.97926
metab_100000491	gamma-glutamylphenylalanine		Peptide	Gamma-glutamyl Amino Acid	genus.Lacticaseibacillus	-0.00236033	0.0114372	0.836547	922	0.979263
metab_100015609	N-palmitoyl-sphingadienine (d18:2/16:0)*		Lipid	Ceramides	genus.Peptococcus	-0.00171696	0.00831961	0.836545	922	0.979263
metab_100000580	1,5-anhydroglucitol (1,5-AG)		Carbohydrate	Glycolysis, Gluconeogenesis, and Pyruvate Metabolism	genus.Colidextribacter	0.00170326	0.00825357	0.836552	922	0.979266
metab_100000406	ribitol		Carbohydrate	Pentose Metabolism	Species.fairfieldensis	0.00531854	0.0257734	0.836559	922	0.979272
metab_100001073	androsterone sulfate		Lipid	Androgenic Steroids	genus.Barnesiella	-0.00257274	0.0124682	0.83657	922	0.979272
metab_100002018	5alpha-androstan-3alpha,17beta-diol monosulfate (1)		Lipid	Androgenic Steroids	family.Barnesiellaceae	-0.00296716	0.0143795	0.836568	922	0.979272
metab_100006641	glycochenodeoxycholate 3-sulfate		Lipid	Primary Bile Acid Metabolism	genus.Lachnospiraceae.UCG.001	0.00290173	0.0140633	0.836578	922	0.979272
metab_100020004	3-carboxy-4-methyl-5-pentyl-2-furanpropionate (3-CMPFP)**		Lipid	Fatty Acid, Dicarboxylate	genus.Streptococcus	0.00146985	0.00712324	0.836568	922	0.979272
metab_100020421	1-carboxyethyltyrosine	N-lactoyl tyrosine	Amino Acid	Tyrosine Metabolism	genus.Caproiciproducens	-0.00353879	0.0171509	0.836578	922	0.979272
metab_1258	anthranilate		Amino Acid	Tryptophan Metabolism	order.Flavobacteriales	-0.00302339	0.0146516	0.836562	922	0.979272
metab_1518	N-palmitoyl-sphingosine (d18:1/16:0)		Lipid	Ceramides	order.Clostridia.vadinBB60.group	0.00189686	0.00919316	0.836577	922	0.979272
metab_1518	N-palmitoyl-sphingosine (d18:1/16:0)		Lipid	Ceramides	family.UCG.011	0.00285628	0.013843	0.836578	922	0.979272
metab_330	fumarate		Energy	TCA Cycle	genus..Ruminococcus..gauvreauii.group	0.0011986	0.00580909	0.83658	922	0.979272
metab_999917010	X - 17010		NA	NA	genus.Lachnospiraceae.AC2044.group	-0.00191564	0.00928369	0.836569	922	0.979272
metab_100006098	3-hydroxypyridine sulfate		Xenobiotics	Chemical	genus.Merdibacter	0.00658979	0.0319394	0.836587	922	0.979278
metab_999924475	X - 24475		NA	NA	class.Gammaproteobacteria	0.00331498	0.0160675	0.836591	922	0.97928
metab_999923655	X - 23655		NA	NA	Species.massiliensis.4	0.00444816	0.0215605	0.836595	922	0.979283
metab_100001734	N6-acetyllysine		Amino Acid	Lysine Metabolism	Species.distasonis	0.00112497	0.00545303	0.836603	922	0.979285
metab_999912906	X - 12906		NA	NA	Species.piger	0.00388765	0.0188442	0.8366	922	0.979285
metab_999922776	X - 22776		NA	NA	genus..Eubacterium..ruminantium.group	0.000890515	0.00431658	0.836603	922	0.979285
metab_100001468	N1-Methyl-2-pyridone-5-carboxamide		Cofactors and Vitamins	Nicotinate and Nicotinamide Metabolism	Species.virosa	-0.00300456	0.0145692	0.836661	922	0.979289
metab_100001597	tiglylcarnitine (C5:1-DC)		Amino Acid	Leucine, Isoleucine and Valine Metabolism	Species.faecis	-0.0024452	0.0118562	0.836653	922	0.979289
metab_100001604	hydroquinone sulfate		Xenobiotics	Drug - Topical Agents	Species.massiliensis.2	0.00480656	0.0233001	0.836612	922	0.979289
metab_100001734	N6-acetyllysine		Amino Acid	Lysine Metabolism	Species.disporicum	0.0020371	0.00987657	0.836639	922	0.979289
metab_100001851	N-acetylserine		Amino Acid	Glycine, Serine and Threonine Metabolism	order.Bifidobacteriales	-0.0010777	0.00522439	0.836617	922	0.979289
metab_100001977	beta-cryptoxanthin		Cofactors and Vitamins	Vitamin A Metabolism	genus.Lachnospiraceae.UCG.003	-0.00589127	0.0285668	0.83666	922	0.979289
metab_100002945	(14 or 15)-methylpalmitate (a17:0 or i17:0)		Lipid	Fatty Acid, Branched	genus.Senegalimassilia	-0.00212574	0.0103076	0.836658	922	0.979289
metab_100006129	vanillactate		Amino Acid	Tyrosine Metabolism	phylum.Verrucomicrobiota	0.00144541	0.00700718	0.836623	922	0.979289
metab_100006361	dopamine 3-O-sulfate		Amino Acid	Tyrosine Metabolism	Species.minuta	-0.00852376	0.0413273	0.836643	922	0.979289
metab_100006367	3-hydroxyhexanoate		Lipid	Fatty Acid, Monohydroxy	family.Pseudomonadaceae	0.00438716	0.0212732	0.836659	922	0.979289
metab_100008954	palmitoyl dihydrosphingomyelin (d18:0/16:0)*		Lipid	Dihydrosphingomyelins	Species.luti	-0.00269333	0.0130598	0.836658	922	0.979289
metab_100009014	1-(1-enyl-palmitoyl)-2-arachidonoyl-GPC (P-16:0/20:4)*		Lipid	Plasmalogen	Species.finegoldii.1	-0.0016369	0.0079359	0.836631	922	0.979289
metab_100009131	1-linoleoyl-2-arachidonoyl-GPC (18:2/20:4n6)*		Lipid	Phosphatidylcholine (PC)	family.Enterobacteriaceae	0.000986569	0.00478285	0.836625	922	0.979289
metab_100019982	octadecadienedioate (C18:2-DC)*		Lipid	Fatty Acid, Dicarboxylate	Species.faecis.1	0.0103331	0.0500944	0.836624	922	0.979289
metab_100020343	tetradecadienoate (14:2)*		Lipid	Long Chain Polyunsaturated Fatty Acid (n3 and n6)	order.Acidaminococcales	-0.00168344	0.0081616	0.836633	922	0.979289
metab_1023	sarcosine		Amino Acid	Glycine, Serine and Threonine Metabolism	class.Incertae.Sedis	0.00452202	0.021926	0.836651	922	0.979289
metab_229	arachidonate (20:4n6)		Lipid	Long Chain Polyunsaturated Fatty Acid (n3 and n6)	Species.tanakaei	0.00689841	0.0334509	0.836662	922	0.979289
metab_250	biliverdin		Cofactors and Vitamins	Hemoglobin and Porphyrin Metabolism	Species.magna	0.00846996	0.0410668	0.836644	922	0.979289
metab_267	choline phosphate		Lipid	Phospholipid Metabolism	Species.intestinalis.2	0.00145735	0.00706571	0.836637	922	0.979289
metab_331	gamma-glutamylglutamate		Peptide	Gamma-glutamyl Amino Acid	family.Tannerellaceae	-0.00163165	0.00791056	0.836633	922	0.979289
metab_917	asparagine		Amino Acid	Alanine and Aspartate Metabolism	family.Butyricicoccaceae	0.00128118	0.00621202	0.836649	922	0.979289
metab_999912306	X - 12306		NA	NA	Species.copri	-0.0029769	0.014432	0.836627	922	0.979289
metab_999912849	X - 12849		NA	NA	genus.Anaerosporobacter	-0.0121736	0.0590277	0.836654	922	0.979289
metab_999923587	X - 23587		NA	NA	genus.Odoribacter	0.00301046	0.0145935	0.836614	922	0.979289
metab_999924306	X - 24306		NA	NA	genus.Coprobacillus	0.00302725	0.0146775	0.836642	922	0.979289
metab_999924456	X - 24456		NA	NA	genus..Eubacterium..hallii.group	-0.00185909	0.00901249	0.83662	922	0.979289
metab_999912456	X - 12456		NA	NA	class.Clostridia	-0.00886748	0.0430003	0.836667	922	0.979293
metab_100001461	1-stearoyl-GPE (18:0)		Lipid	Lysophospholipid	Species.bouchesdurhonensis	0.00419236	0.02033	0.83667	922	0.979293
metab_100000861	2,3-dihydroxypyridine		Xenobiotics	Food Component/Plant	class.Synergistia	0.00592039	0.0287129	0.836688	922	0.9793
metab_100001485	gamma-glutamylisoleucine*		Peptide	Gamma-glutamyl Amino Acid	family..Clostridium..methylpentosum.group	-0.00223835	0.0108556	0.836687	922	0.9793
metab_100001994	androstenediol (3beta,17beta) disulfate (2)		Lipid	Androgenic Steroids	Species.stercoris	0.00210093	0.0101887	0.836681	922	0.9793
metab_100002070	2-hydroxyglutarate		Lipid	Fatty Acid, Dicarboxylate	order.Bacteroidales	-0.00255791	0.0124054	0.836688	922	0.9793
metab_100005834	9-hydroxystearate		Lipid	Fatty Acid, Monohydroxy	order.Peptococcales	0.00241917	0.0117326	0.836687	922	0.9793
metab_409	malate		Energy	TCA Cycle	Species.fragilis	-0.00121233	0.00587929	0.836679	922	0.9793
metab_100000846	erythritol		Xenobiotics	Food Component/Plant	genus.Coriobacteriaceae.UCG.002	-0.00459996	0.0223159	0.836737	922	0.9793
metab_100001033	beta-sitosterol		Lipid	Sterol	Species.scindens	-0.00980457	0.0475602	0.83672	922	0.9793
metab_100001145	3-hydroxysebacate		Lipid	Fatty Acid, Monohydroxy	Species.coprophilus	-0.00474775	0.0230312	0.836725	922	0.9793
metab_100001251	decanoylcarnitine (C10)		Lipid	Fatty Acid Metabolism (Acyl Carnitine, Medium Chain)	Species.provencensis	0.00802506	0.0389299	0.836728	922	0.9793
metab_100001313	gamma-glutamylmethionine		Peptide	Gamma-glutamyl Amino Acid	genus.Escherichia.Shigella	0.000939022	0.00455545	0.836735	922	0.9793
metab_100001579	2-hydroxypalmitate		Lipid	Fatty Acid, Monohydroxy	class.Actinobacteria	-0.00105218	0.00510314	0.836695	922	0.9793
metab_100001579	2-hydroxypalmitate		Lipid	Fatty Acid, Monohydroxy	Species.sobrinus	-0.00328267	0.0159244	0.836729	922	0.9793
metab_100001756	4-ethylphenylsulfate		Xenobiotics	Benzoate Metabolism	Species.minuta	-0.0158393	0.0768314	0.836716	922	0.9793
metab_100001989	glycocholenate sulfate*		Lipid	Secondary Bile Acid Metabolism	Species.massiliensis	-0.00215395	0.0104471	0.8367	922	0.9793
metab_100002953	16-hydroxypalmitate		Lipid	Fatty Acid, Monohydroxy	genus.Bifidobacterium	0.000932485	0.00452316	0.836715	922	0.9793
metab_100005834	9-hydroxystearate		Lipid	Fatty Acid, Monohydroxy	genus..Clostridium..innocuum.group	0.004104	0.0199077	0.83672	922	0.9793
metab_100006435	N-acetylglucosamine/N-acetylgalactosamine		Carbohydrate	Aminosugar Metabolism	Species.ndongoniae	0.00332431	0.0161243	0.836707	922	0.9793
metab_100006438	citraconate/glutaconate		Energy	TCA Cycle	genus.Alloscardovia	-0.0124294	0.0602876	0.836707	922	0.9793
metab_100015609	N-palmitoyl-sphingadienine (d18:2/16:0)*		Lipid	Ceramides	order.Erysipelotrichales	-0.00227741	0.0110484	0.836736	922	0.9793
metab_100015836	ximenoylcarnitine (C26:1)*		Lipid	Fatty Acid Metabolism (Acyl Carnitine, Monounsaturated)	Species.ihumii	0.00334029	0.0162003	0.836692	922	0.9793
metab_100020371	N,N-dimethylalanine		Amino Acid	Alanine and Aspartate Metabolism	genus.Hafnia.Obesumbacterium	0.00891575	0.0432469	0.836714	922	0.9793
metab_100020419	1-carboxyethylphenylalanine	N-lactoyl phenylalanine	Amino Acid	Phenylalanine Metabolism	phylum.Cyanobacteria	-0.00231129	0.0112126	0.836734	922	0.9793
metab_1083	N-acetylmethionine		Amino Acid	Methionine, Cysteine, SAM and Taurine Metabolism	genus.Howardella	-0.00123022	0.00596809	0.836734	922	0.9793
metab_1629	taurochenodeoxycholate		Lipid	Primary Bile Acid Metabolism	order.DTU014	0.0125277	0.0607754	0.836736	922	0.9793
metab_302	deoxycholate		Lipid	Secondary Bile Acid Metabolism	genus.Coprococcus	-0.00473524	0.0229687	0.836713	922	0.9793
metab_391	citrulline		Amino Acid	Urea cycle; Arginine and Proline Metabolism	order.Actinomycetales	-0.00317591	0.0154047	0.836709	922	0.9793
metab_999922509	X - 22509		NA	NA	family.Hydrogenoanaerobacterium	-0.00818831	0.0397177	0.836711	922	0.9793
metab_999925520	X - 25520		NA	NA	Species.provencensis	-0.00917365	0.0445041	0.836736	922	0.9793
metab_100000437	theophylline		Xenobiotics	Xanthine Metabolism	Species.dentium	0.00842732	0.0408872	0.836751	922	0.9793
metab_100001126	gamma-glutamylvaline		Peptide	Gamma-glutamyl Amino Acid	family.Marinifilaceae	-0.00183698	0.00891249	0.83675	922	0.9793
metab_100001870	1-palmitoyl-2-linoleoyl-GPE (16:0/18:2)		Lipid	Phosphatidylethanolamine (PE)	genus.Dialister	0.00145923	0.00707934	0.83674	922	0.9793
metab_100003271	beta-citrylglutamate		Amino Acid	Glutamate Metabolism	Species.coprophilus	0.00301822	0.0146437	0.836752	922	0.9793
metab_100006361	dopamine 3-O-sulfate		Amino Acid	Tyrosine Metabolism	Species.fastidiosa	0.0105722	0.0512946	0.836754	922	0.9793
metab_100015751	glycosyl ceramide (d18:1/23:1, d17:1/24:1)*		Lipid	Hexosylceramides (HCER)	genus.Howardella	-0.00193317	0.00937884	0.836744	922	0.9793
metab_100020261	glutamine conjugate of C6H10O2 (1)*		Partially Characterized Molecules	Partially Characterized Molecules	order.Bacillales	0.00856573	0.0415573	0.836745	922	0.9793
metab_100020502	sulfate of piperine metabolite C18H21NO3 (1)*		Xenobiotics	Food Component/Plant	genus.Acidaminococcus	0.00443106	0.0214984	0.836751	922	0.9793
metab_100021990	3-hydroxyoctanoylcarnitine (1)		Lipid	Fatty Acid Metabolism (Acyl Carnitine, Hydroxy)	genus.Flavonifractor	-0.00204052	0.00990041	0.836756	922	0.9793
metab_100001987	5alpha-androstan-3beta,17beta-diol disulfate		Lipid	Androgenic Steroids	Species.biformis	-0.00540809	0.0262407	0.836764	922	0.979301
metab_100003470	pregnanediol-3-glucuronide		Lipid	Progestin Steroids	genus.Monoglobus	-0.00321241	0.0155868	0.836762	922	0.979301
metab_999918922	X - 18922		NA	NA	Species.parainfluenzae	-0.00395682	0.0191989	0.836763	922	0.979301
metab_100001337	linolenate [alpha or gamma; (18:3n3 or 6)]		Lipid	Long Chain Polyunsaturated Fatty Acid (n3 and n6)	order.Clostridiales	-0.00198926	0.00965241	0.836768	922	0.979303
metab_100001662	deoxycarnitine		Lipid	Carnitine Metabolism	genus.Solobacterium	0.002423	0.0117571	0.83677	922	0.979303
metab_100006051	myristoleoylcarnitine (C14:1)*		Lipid	Fatty Acid Metabolism (Acyl Carnitine, Monounsaturated)	Species.cutis	0.0065774	0.031916	0.836772	922	0.979304
metab_100001262	gamma-glutamyl-epsilon-lysine		Peptide	Gamma-glutamyl Amino Acid	phylum.Cyanobacteria	0.00160275	0.00777741	0.836778	922	0.979305
metab_100001606	cholesterol sulfate		Lipid	Sterol	Species.cutis	0.0039944	0.0193828	0.836776	922	0.979305
metab_50	spermidine		Amino Acid	Polyamine Metabolism	genus.Dielma	0.00635382	0.0308329	0.836782	922	0.979307
metab_100000036	3-methyl-2-oxovalerate		Amino Acid	Leucine, Isoleucine and Valine Metabolism	family.Barnesiellaceae	-0.00110422	0.00535954	0.836815	922	0.979309
metab_100000463	indolelactate		Amino Acid	Tryptophan Metabolism	genus.Howardella	0.0015726	0.00763204	0.836798	922	0.979309
metab_100001276	N-acetylisoleucine		Amino Acid	Leucine, Isoleucine and Valine Metabolism	genus.Pediococcus	0.00465433	0.0225903	0.836813	922	0.979309
metab_100001314	gamma-glutamylthreonine		Peptide	Gamma-glutamyl Amino Acid	family.Muribaculaceae	0.00146798	0.00712422	0.836795	922	0.979309
metab_100001597	tiglylcarnitine (C5:1-DC)		Amino Acid	Leucine, Isoleucine and Valine Metabolism	Species.dentium	0.00472182	0.0229186	0.836818	922	0.979309
metab_100003470	pregnanediol-3-glucuronide		Lipid	Progestin Steroids	Species.butyriciproducens	-0.00594096	0.0288362	0.836819	922	0.979309
metab_100004318	indolin-2-one		Xenobiotics	Food Component/Plant	genus.FD2005	0.00390867	0.0189696	0.836799	922	0.979309
metab_100006105	4-methylguaiacol sulfate		Xenobiotics	Benzoate Metabolism	Species.anginosus	-0.0149675	0.0726428	0.836805	922	0.979309
metab_100008990	1-palmitoyl-2-arachidonoyl-GPE (16:0/20:4)*		Lipid	Phosphatidylethanolamine (PE)	order.Eubacteriales	0.00388799	0.0188719	0.836822	922	0.979309
metab_100008991	1-palmitoyl-2-docosahexaenoyl-GPE (16:0/22:6)*		Lipid	Phosphatidylethanolamine (PE)	family.Hafniaceae	-0.00604987	0.0293645	0.836817	922	0.979309
metab_100009272	glycosyl-N-palmitoyl-sphingosine (d18:1/16:0)		Lipid	Hexosylceramides (HCER)	family.UCG.010	-0.00159808	0.00775608	0.836805	922	0.979309
metab_100010942	linoleoyl-linoleoyl-glycerol (18:2/18:2) [2]*		Lipid	Diacylglycerol	Species.mitsuokai	0.00479701	0.0232837	0.836819	922	0.979309
metab_100015971	cortolone glucuronide (1)		Lipid	Corticosteroids	genus.Anaerofilum	0.00361943	0.017566	0.836801	922	0.979309
metab_100020261	glutamine conjugate of C6H10O2 (1)*		Partially Characterized Molecules	Partially Characterized Molecules	Species.luti	-0.00411388	0.0199684	0.836823	922	0.979309
metab_100021141	3-hydroxydecanoylcarnitine		Lipid	Fatty Acid Metabolism (Acyl Carnitine, Hydroxy)	family.Atopobiaceae	0.00346424	0.0168134	0.836806	922	0.979309
metab_62	12,13-DiHOME		Lipid	Fatty Acid, Dihydroxy	genus..Eubacterium..brachy.group	-0.0024891	0.0120799	0.836796	922	0.979309
metab_999917010	X - 17010		NA	NA	family.Defluviitaleaceae	-0.00247384	0.0120058	0.836796	922	0.979309
metab_999921442	X - 21442		NA	NA	Species.wadsworthia	-0.00614352	0.0298133	0.836786	922	0.979309
metab_999924546	X - 24546		NA	NA	genus.Anaerosporobacter	-0.00742748	0.0360462	0.836796	922	0.979309
metab_100006294	behenoyl sphingomyelin (d18:1/22:0)*		Lipid	Sphingomyelins	Species.justesenii	-0.00681301	0.0330707	0.836828	922	0.979309
metab_100020361	3-amino-2-piperidone		Amino Acid	Urea cycle; Arginine and Proline Metabolism	class.Vampirivibrionia	-0.0018762	0.00910723	0.836829	922	0.979309
metab_189	N6,N6,N6-trimethyllysine		Amino Acid	Lysine Metabolism	Species.uniformis	-0.0019167	0.00930402	0.836832	922	0.979309
metab_424	palmitate (16:0)		Lipid	Long Chain Saturated Fatty Acid	genus.Lactiplantibacillus	-0.00520395	0.0252608	0.836831	922	0.979309
metab_100021992	cis-3,4-methyleneheptanoylglycine		Lipid	Fatty Acid Metabolism (Acyl Glycine)	Species.massiliensis.7	-0.00581559	0.0282312	0.836839	922	0.979315
metab_100002544	4-hydroxyglutamate		Amino Acid	Glutamate Metabolism	Species.invisus	0.00171984	0.0083492	0.836847	922	0.979319
metab_100005986	sphingomyelin (d18:1/24:1, d18:2/24:0)*		Lipid	Sphingomyelins	family.Coriobacteriaceae	-0.00164673	0.00799433	0.836848	922	0.979319
metab_100015737	ceramide (d18:1/17:0, d17:1/18:0)*		Lipid	Ceramides	family.Hydrogenoanaerobacterium	0.00422872	0.0205294	0.836851	922	0.979319
metab_100021707	3-bromo-5-chloro-2,6-dihydroxybenzoic acid*		Xenobiotics	Chemical	Species.intestinihominis	-0.00390015	0.0189342	0.83685	922	0.979319
metab_999911880	X - 11880		NA	NA	phylum.Bacteroidota	0.003917	0.0190164	0.836854	922	0.97932
metab_100006614	adipoylcarnitine (C6-DC)		Lipid	Fatty Acid Metabolism (Acyl Carnitine, Dicarboxylate)	genus.Cloacibacillus	0.00535574	0.0260023	0.83686	922	0.979322
metab_100021100	tetradecadienedioate (C14:2-DC)*		Lipid	Fatty Acid, Dicarboxylate	genus.Candidatus.Soleaferrea	0.00412702	0.0200366	0.836858	922	0.979322
metab_100001256	N-acetylphenylalanine		Amino Acid	Phenylalanine Metabolism	genus.Oscillibacter	0.00137784	0.00668962	0.836863	922	0.979324
metab_250	biliverdin		Cofactors and Vitamins	Hemoglobin and Porphyrin Metabolism	Species.evryensis	0.00682706	0.0331469	0.836866	922	0.979324
metab_100000706	alpha-hydroxyisocaproate		Amino Acid	Leucine, Isoleucine and Valine Metabolism	Species.intestini	-0.00250231	0.0121525	0.836909	922	0.979329
metab_100000707	maleate		Lipid	Fatty Acid, Dicarboxylate	Species.scindens	0.013113	0.0636726	0.836882	922	0.979329
metab_100001251	decanoylcarnitine (C10)		Lipid	Fatty Acid Metabolism (Acyl Carnitine, Medium Chain)	Species.urinimassiliense	-0.00936847	0.0454965	0.836903	922	0.979329
metab_100001257	N-acetylasparagine		Amino Acid	Alanine and Aspartate Metabolism	Species.longicatena	-0.00183883	0.00892973	0.836899	922	0.979329
metab_100001393	isovalerylcarnitine (C5)		Amino Acid	Leucine, Isoleucine and Valine Metabolism	genus.Tuzzerella	-0.00236169	0.0114693	0.836906	922	0.979329
metab_100002027	androstenediol (3alpha, 17alpha) monosulfate (3)		Lipid	Androgenic Steroids	genus.Lachnoclostridium	0.00263443	0.012794	0.836908	922	0.979329
metab_100004328	sphingomyelin (d18:1/14:0, d16:1/16:0)*		Lipid	Sphingomyelins	family.Prevotellaceae	-0.000937795	0.00455438	0.836908	922	0.979329
metab_100010850	4-hydroxyphenylacetylglutamine		Peptide	Acetylated Peptides	genus.Pseudomonas	0.00590864	0.0286947	0.836905	922	0.979329
metab_100010922	linoleoyl-arachidonoyl-glycerol (18:2/20:4) [1]*		Lipid	Diacylglycerol	genus.CAG.56	0.00194675	0.00945322	0.836888	922	0.979329
metab_100015620	lactosyl-N-nervonoyl-sphingosine (d18:1/24:1)*		Lipid	Lactosylceramides (LCER)	order.Victivallales	-0.00401208	0.0194818	0.836885	922	0.979329
metab_100015788	sphingomyelin (d18:2/18:1)*		Lipid	Sphingomyelins	Species.porcorum	0.00447132	0.0217151	0.83691	922	0.979329
metab_100020419	1-carboxyethylphenylalanine	N-lactoyl phenylalanine	Amino Acid	Phenylalanine Metabolism	Species.massiliensis.6	-0.00620417	0.0301299	0.836905	922	0.979329
metab_313	sphinganine		Lipid	Sphingolipid Synthesis	Species.timonensis	0.00560203	0.0272012	0.836878	922	0.979329
metab_452	palmitoleate (16:1n7)		Lipid	Long Chain Monounsaturated Fatty Acid	genus.Olsenella	-0.00471337	0.0228907	0.83691	922	0.979329
metab_498	retinol (Vitamin A)		Cofactors and Vitamins	Vitamin A Metabolism	genus..Eubacterium..eligens.group	0.00126577	0.00614655	0.836892	922	0.979329
metab_999912112	X - 12112		NA	NA	Species.muciniphila	0.0032922	0.0159882	0.836905	922	0.979329
metab_999912812	X - 12812		NA	NA	Species.omnicolens	0.0165747	0.0804794	0.836878	922	0.979329
metab_999917653	X - 17653		NA	NA	Species.massiliensis.3	0.00258252	0.0125405	0.836889	922	0.979329
metab_999923636	X - 23636		NA	NA	genus.GCA.900066755	0.00546273	0.0265261	0.836887	922	0.979329
metab_100002500	formiminoglutamate		Amino Acid	Histidine Metabolism	family.Eggerthellaceae	-0.00188554	0.00915807	0.836925	922	0.979334
metab_100004635	methionine sulfone		Amino Acid	Methionine, Cysteine, SAM and Taurine Metabolism	Species.coprophilus	-0.00358723	0.0174228	0.836922	922	0.979334
metab_100008952	1-palmitoleoylglycerol (16:1)*		Lipid	Monoacylglycerol	Species.justesenii	-0.011078	0.053804	0.836919	922	0.979334
metab_100021707	3-bromo-5-chloro-2,6-dihydroxybenzoic acid*		Xenobiotics	Chemical	Species.cateniformis	0.00388156	0.0188526	0.836924	922	0.979334
metab_999925343	X - 25343		NA	NA	genus.Coprococcus	0.00260731	0.0126634	0.836921	922	0.979334
metab_100001149	3-methylcrotonylglycine		Amino Acid	Leucine, Isoleucine and Valine Metabolism	genus.Methanobrevibacter	0.00287992	0.013988	0.836928	922	0.979334
metab_452	palmitoleate (16:1n7)		Lipid	Long Chain Monounsaturated Fatty Acid	genus.Lacticaseibacillus	-0.00551094	0.0267674	0.83693	922	0.979334
metab_100002113	cysteine sulfinic acid		Amino Acid	Methionine, Cysteine, SAM and Taurine Metabolism	genus.Lactonifactor	0.00461366	0.0224107	0.836941	922	0.97934
metab_158	5,6-dihydrothymine		Nucleotide	Pyrimidine Metabolism, Thymine containing	order.Clostridia.vadinBB60.group	0.00155973	0.00757627	0.836939	922	0.97934
metab_439	stearate (18:0)		Lipid	Long Chain Saturated Fatty Acid	order.Monoglobales	-0.00202071	0.00981535	0.836938	922	0.97934
metab_100000258	glycerol 3-phosphate		Lipid	Glycerolipid Metabolism	genus.Faecalicoccus	0.00450276	0.0218729	0.836947	922	0.979342
metab_100000708	isovalerate (i5:0)		Amino Acid	Leucine, Isoleucine and Valine Metabolism	order.Verrucomicrobiales	-0.00113584	0.00551815	0.836965	922	0.979342
metab_100000776	palmitoylcarnitine (C16)		Lipid	Fatty Acid Metabolism (Acyl Carnitine, Long Chain Saturated)	Species.cateniformis	0.00270018	0.0131177	0.836961	922	0.979342
metab_100000936	3-methyl-2-oxobutyrate		Amino Acid	Leucine, Isoleucine and Valine Metabolism	order.Micrococcales	0.00386194	0.0187627	0.83697	922	0.979342
metab_100008952	1-palmitoleoylglycerol (16:1)*		Lipid	Monoacylglycerol	genus.Prevotellaceae.NK3B31.group	-0.00390681	0.0189803	0.836967	922	0.979342
metab_100009406	palmitoleoylcarnitine (C16:1)*		Lipid	Fatty Acid Metabolism (Acyl Carnitine, Monounsaturated)	family.Bifidobacteriaceae	-0.00139714	0.00678761	0.836965	922	0.979342
metab_100015755	ceramide (d18:1/20:0, d16:1/22:0, d20:1/18:0)*		Lipid	Ceramides	genus.UCG.005	0.00182098	0.00884617	0.836956	922	0.979342
metab_100020578	4-allylcatechol sulfate		Xenobiotics	Benzoate Metabolism	family.Actinomycetaceae	-0.0111582	0.0542062	0.836958	922	0.979342
metab_1082	N-acetylleucine		Amino Acid	Leucine, Isoleucine and Valine Metabolism	Species.glucerasea	-0.00272427	0.0132355	0.83697	922	0.979342
metab_999912830	X - 12830		NA	NA	genus.Anaerofustis	-0.00874779	0.042499	0.836967	922	0.979342
metab_999913507	X - 13507		NA	NA	genus.Coprobacillus	-0.00468946	0.022782	0.836963	922	0.979342
metab_999917612	X - 17612		NA	NA	Species.clarus	0.00386656	0.0187851	0.83697	922	0.979342
metab_999924307	X - 24307		NA	NA	family.Peptococcaceae	0.00215506	0.0104698	0.836967	922	0.979342
metab_100002107	palmitoyl sphingomyelin (d18:1/16:0)		Lipid	Sphingomyelins	genus.Prevotella	0.00225015	0.0109322	0.836972	922	0.979342
metab_1053	3-ureidopropionate		Nucleotide	Pyrimidine Metabolism, Uracil containing	order.Actinomycetales	-0.00370894	0.01802	0.836975	922	0.979343
metab_100001040	1-linoleoylglycerol (18:2)		Lipid	Monoacylglycerol	genus.Lachnospiraceae.UCG.003	0.00423752	0.0205902	0.836992	922	0.97935
metab_100002544	4-hydroxyglutamate		Amino Acid	Glutamate Metabolism	genus.Prevotella_9	0.00143517	0.00697358	0.836994	922	0.97935
metab_100020823	lithocholate sulfate (1)		Lipid	Secondary Bile Acid Metabolism	genus.Oscillibacter	-0.00315733	0.0153409	0.836985	922	0.97935
metab_1518	N-palmitoyl-sphingosine (d18:1/16:0)		Lipid	Ceramides	genus.Leuconostoc	0.00518108	0.0251748	0.836991	922	0.97935
metab_821	pseudouridine		Nucleotide	Pyrimidine Metabolism, Uracil containing	Species.jalaludinii	0.0013847	0.00672829	0.836992	922	0.97935
metab_999921470	X - 21470		NA	NA	genus.Candidatus.Soleaferrea	-0.00492331	0.0239221	0.836989	922	0.97935
metab_100001112	3-hydroxylaurate		Lipid	Fatty Acid, Monohydroxy	genus.Coprobacillus	0.00428682	0.0208325	0.837013	922	0.979354
metab_100001446	5-methyluridine (ribothymidine)		Nucleotide	Pyrimidine Metabolism, Uracil containing	Species.hadrus	-0.00129858	0.00631092	0.83702	922	0.979354
metab_100006361	dopamine 3-O-sulfate		Amino Acid	Tyrosine Metabolism	order.Acholeplasmatales	0.00363917	0.0176849	0.837011	922	0.979354
metab_100008993	1-palmitoyl-2-arachidonoyl-GPI (16:0/20:4)*		Lipid	Phosphatidylinositol (PI)	genus.Romboutsia	-0.00167915	0.00816017	0.837015	922	0.979354
metab_100008999	1-(1-enyl-stearoyl)-2-arachidonoyl-GPE (P-18:0/20:4)*		Lipid	Plasmalogen	family.Eggerthellaceae	0.00160103	0.00778083	0.837021	922	0.979354
metab_100009045	phenylacetylglutamate		Peptide	Acetylated Peptides	order.Clostridiales	-0.0023519	0.01143	0.837021	922	0.979354
metab_100010901	gamma-glutamyl-alpha-lysine		Peptide	Gamma-glutamyl Amino Acid	genus.Peptococcus	0.00171238	0.00832152	0.837012	922	0.979354
metab_100016069	5-dodecenoylcarnitine (C12:1)		Lipid	Fatty Acid Metabolism (Acyl Carnitine, Monounsaturated)	genus.UCG.005	-0.00274447	0.0133375	0.837017	922	0.979354
metab_340	glycine		Amino Acid	Glycine, Serine and Threonine Metabolism	phylum.Bacteroidota	0.00250699	0.0121836	0.837019	922	0.979354
metab_999918887	X - 18887		NA	NA	Species.callidus	-0.00185313	0.00900578	0.837017	922	0.979354
metab_999918899	X - 18899		NA	NA	order.RF39	0.0019624	0.00953693	0.837019	922	0.979354
metab_1342	3-methoxytyrosine		Amino Acid	Tyrosine Metabolism	order.Synergistales	0.0036124	0.0175566	0.837028	922	0.979356
metab_278	cysteinylglycine		Amino Acid	Glutathione Metabolism	Species.hadrus	-0.00267761	0.0130136	0.83703	922	0.979356
metab_999912410	X - 12410		NA	NA	genus.Bifidobacterium	-0.00181595	0.00882572	0.837028	922	0.979356
metab_999924588	X - 24588		NA	NA	genus.Lactococcus	-0.00211949	0.0103011	0.837031	922	0.979356
metab_100002911	glycoursodeoxycholate		Lipid	Secondary Bile Acid Metabolism	Species.parasanguinis	0.011328	0.055058	0.837035	922	0.979359
metab_100020414	6-bromotryptophan		Amino Acid	Tryptophan Metabolism	order.Saccharimonadales	0.00221509	0.0107665	0.837042	922	0.979362
metab_100020541	11beta-hydroxyandrosterone glucuronide		Lipid	Androgenic Steroids	genus.Tuzzerella	0.00291198	0.0141538	0.837043	922	0.979362
metab_999914939	X - 14939		NA	NA	genus.Enterococcus	-0.00306023	0.0148751	0.837051	922	0.979369
metab_100001006	N-acetylglycine		Amino Acid	Glycine, Serine and Threonine Metabolism	family.Succinivibrionaceae	-0.00565689	0.0274975	0.837053	922	0.97937
metab_100001454	3-hydroxydodecanedioate*		Lipid	Fatty Acid, Dicarboxylate	genus.Pediococcus	-0.00885208	0.0430396	0.837093	922	0.979375
metab_100001502	gamma-glutamyl-2-aminobutyrate		Peptide	Gamma-glutamyl Amino Acid	genus.Faecalitalea	-0.00299064	0.0145386	0.83707	922	0.979375
metab_100001977	beta-cryptoxanthin		Cofactors and Vitamins	Vitamin A Metabolism	genus.Lactobacillus	-0.00340986	0.0165767	0.837071	922	0.979375
metab_100002196	13-HODE + 9-HODE		Lipid	Fatty Acid, Monohydroxy	genus.Enterorhabdus	-0.00238659	0.0116016	0.837062	922	0.979375
metab_100005350	1-linolenoyl-GPC (18:3)*		Lipid	Lysophospholipid	family.Ruminococcaceae	0.0070703	0.0343762	0.837092	922	0.979375
metab_100005986	sphingomyelin (d18:1/24:1, d18:2/24:0)*		Lipid	Sphingomyelins	genus.Eubacterium	0.00412689	0.0200641	0.837084	922	0.979375
metab_100006191	p-cresol glucuronide*		Amino Acid	Tyrosine Metabolism	Species.nordii	-0.0167456	0.0814185	0.837093	922	0.979375
metab_100006438	citraconate/glutaconate		Energy	TCA Cycle	genus.Marvinbryantia	0.00275102	0.0133751	0.837086	922	0.979375
metab_100015834	lignoceroylcarnitine (C24)*		Lipid	Fatty Acid Metabolism (Acyl Carnitine, Long Chain Saturated)	genus.Acidaminococcus	-0.00237698	0.0115559	0.837076	922	0.979375
metab_100019831	3-hydroxyphenylacetoylglutamine		Peptide	Acetylated Peptides	genus.Bifidobacterium	-0.00161032	0.00782882	0.83708	922	0.979375
metab_100020545	N2-acetyl,N6,N6-dimethyllysine		Amino Acid	Lysine Metabolism	genus.Roseburia	0.00565562	0.0274959	0.83708	922	0.979375
metab_100022127	tetrahydrocortisone glucuronide (5)		Lipid	Corticosteroids	genus.Defluviitaleaceae.UCG.011	-0.00239689	0.0116536	0.837089	922	0.979375
metab_212	5-methylthioadenosine (MTA)		Amino Acid	Polyamine Metabolism	family.Acidaminococcaceae	0.000956627	0.00465049	0.837069	922	0.979375
metab_533	urea		Amino Acid	Urea cycle; Arginine and Proline Metabolism	Species.hominis	-0.00112594	0.00547382	0.837076	922	0.979375
metab_999921353	X - 21353		NA	NA	Species.butyriciproducens	0.0050419	0.0245113	0.837075	922	0.979375
metab_999923787	X - 23787		NA	NA	Species.aerofaciens	0.00229601	0.0111625	0.837081	922	0.979375
metab_999924344	X - 24344		NA	NA	Species.distasonis	0.00300244	0.0145981	0.837094	922	0.979375
metab_100020893	2,3-dihydroxy-5-methylthio-4-pentenoate (DMTPA)*		Amino Acid	Methionine, Cysteine, SAM and Taurine Metabolism	genus.Collinsella	0.000979486	0.00476247	0.837098	922	0.979375
metab_241	phenylpyruvate		Amino Acid	Phenylalanine Metabolism	Species.ndongoniae	-0.00303601	0.0147618	0.837098	922	0.979375
metab_100000846	erythritol		Xenobiotics	Food Component/Plant	family.Methanobacteriaceae	-0.00368916	0.017945	0.837165	922	0.979377
metab_100001151	butyrylglycine		Lipid	Fatty Acid Metabolism (also BCAA Metabolism)	genus.Roseburia	0.00246585	0.0119924	0.837137	922	0.979377
metab_100001262	gamma-glutamyl-epsilon-lysine		Peptide	Gamma-glutamyl Amino Acid	genus.Megamonas	-0.00250286	0.0121746	0.837166	922	0.979377
metab_100001409	N1-methylinosine		Nucleotide	Purine Metabolism, (Hypo)Xanthine/Inosine containing	Species.bacterium.1	0.00120082	0.00584093	0.83716	922	0.979377
metab_100001604	hydroquinone sulfate		Xenobiotics	Drug - Topical Agents	order.Bifidobacteriales	0.00257307	0.0125154	0.837156	922	0.979377
metab_100002113	cysteine sulfinic acid		Amino Acid	Methionine, Cysteine, SAM and Taurine Metabolism	genus.CAG.56	-0.00109425	0.00532131	0.837123	922	0.979377
metab_100004182	3b-hydroxy-5-cholenoic acid		Lipid	Secondary Bile Acid Metabolism	genus.Candidatus.Soleaferrea	-0.00279816	0.0136092	0.837145	922	0.979377
metab_100004635	methionine sulfone		Amino Acid	Methionine, Cysteine, SAM and Taurine Metabolism	family.Ethanoligenenaceae	0.00620325	0.0301669	0.837126	922	0.979377
metab_100005384	O-sulfo-L-tyrosine		Xenobiotics	Chemical	genus.Alloprevotella	-0.00136842	0.00665478	0.837127	922	0.979377
metab_100008915	1-palmitoyl-2-docosahexaenoyl-GPC (16:0/22:6)		Lipid	Phosphatidylcholine (PC)	genus.Parasutterella	0.00128039	0.00622741	0.837146	922	0.979377
metab_100008920	sphingomyelin (d18:1/17:0, d17:1/18:0, d19:1/16:0)		Lipid	Sphingomyelins	family.Barnesiellaceae	-0.0015203	0.00739477	0.837157	922	0.979377
metab_100008921	1-palmitoyl-2-stearoyl-GPC (16:0/18:0)		Lipid	Phosphatidylcholine (PC)	genus.Klebsiella	0.00201441	0.00979534	0.837112	922	0.979377
metab_100008993	1-palmitoyl-2-arachidonoyl-GPI (16:0/20:4)*		Lipid	Phosphatidylinositol (PI)	class.Lentisphaeria	0.00541152	0.0263195	0.837144	922	0.979377
metab_100009345	1-palmitoleoyl-2-linolenoyl-GPC (16:1/18:3)*		Lipid	Phosphatidylcholine (PC)	genus.Granulicatella	-0.0064487	0.0313662	0.837155	922	0.979377
metab_100009406	palmitoleoylcarnitine (C16:1)*		Lipid	Fatty Acid Metabolism (Acyl Carnitine, Monounsaturated)	Species.colihominis	-0.00403969	0.0196452	0.837125	922	0.979377
metab_100010850	4-hydroxyphenylacetylglutamine		Peptide	Acetylated Peptides	Species.vulgatus	0.00171624	0.00834563	0.837115	922	0.979377
metab_100010918	oleoyl-oleoyl-glycerol (18:1/18:1) [1]*		Lipid	Diacylglycerol	family.Anaerovoracaceae	0.00392233	0.0190792	0.837165	922	0.979377
metab_100020360	8-methoxykynurenate		Amino Acid	Tryptophan Metabolism	genus.Clostridium.sensu.stricto.1	0.00149274	0.00725828	0.837103	922	0.979377
metab_100020360	8-methoxykynurenate		Amino Acid	Tryptophan Metabolism	Species.colihominis	-0.00439382	0.0213707	0.837151	922	0.979377
metab_1083	N-acetylmethionine		Amino Acid	Methionine, Cysteine, SAM and Taurine Metabolism	genus.Leuconostoc	0.00418674	0.0203588	0.837114	922	0.979377
metab_1143	butyrate/isobutyrate (4:0)		Lipid	Short Chain Fatty Acid	class.Bacilli	0.00231324	0.0112512	0.837151	922	0.979377
metab_209	adenosine 5'-monophosphate (AMP)		Nucleotide	Purine Metabolism, Adenine containing	Species.fastidiosa	-0.00962518	0.0468021	0.837106	922	0.979377
metab_355	histidine		Amino Acid	Histidine Metabolism	Species.wadsworthia	-0.000950678	0.00462427	0.837162	922	0.979377
metab_799	betaine		Amino Acid	Glycine, Serine and Threonine Metabolism	Species.bacterium.1	-0.000909252	0.00442215	0.83714	922	0.979377
metab_922	N-stearoyl-sphinganine (d18:0/18:0)*		Lipid	Dihydroceramides	genus.HT002	0.00994899	0.0483944	0.837165	922	0.979377
metab_926	caproate (6:0)		Lipid	Medium Chain Fatty Acid	Species.bicirculans	-0.000550615	0.00267773	0.837129	922	0.979377
metab_999907765	X - 07765		NA	NA	Species.ndongoniae	-0.00498302	0.0242302	0.837109	922	0.979377
metab_999911372	X - 11372		NA	NA	family.Methanobacteriaceae	-0.00467005	0.0227103	0.837123	922	0.979377
metab_999916397	X - 16397		NA	NA	family.Oxalobacteraceae	-0.00352123	0.0171236	0.837122	922	0.979377
metab_999917010	X - 17010		NA	NA	family.Hydrogenoanaerobacterium	-0.00414863	0.0201769	0.83714	922	0.979377
metab_999923644	X - 23644		NA	NA	genus.Lactococcus	-0.00774805	0.0376803	0.83713	922	0.979377
metab_250	biliverdin		Cofactors and Vitamins	Hemoglobin and Porphyrin Metabolism	Species.longum	0.00143193	0.00696547	0.83717	922	0.979379
metab_100001806	o-cresol sulfate		Xenobiotics	Benzoate Metabolism	Species.coprophilus	-0.00781077	0.0379977	0.837183	922	0.979383
metab_254	3-hydroxybutyrate (BHBA)		Lipid	Ketone Bodies	genus.Paludicola	-0.00317314	0.0154366	0.837182	922	0.979383
metab_999921339	X - 21339		NA	NA	family.Methanobacteriaceae	-0.00540276	0.0262834	0.837183	922	0.979383
metab_999921471	X - 21471		NA	NA	genus.Caproiciproducens	-0.00456581	0.0222109	0.837177	922	0.979383
metab_999923780	X - 23780		NA	NA	family.Peptostreptococcaceae	-0.00229283	0.0111539	0.837178	922	0.979383
metab_100006051	myristoleoylcarnitine (C14:1)*		Lipid	Fatty Acid Metabolism (Acyl Carnitine, Monounsaturated)	phylum.Desulfobacterota	0.00229433	0.0111619	0.83719	922	0.979386
metab_825	uracil		Nucleotide	Pyrimidine Metabolism, Uracil containing	genus.Granulicatella	0.00440181	0.0214149	0.83719	922	0.979386
metab_100001293	N-acetylhistidine		Amino Acid	Histidine Metabolism	genus.Catenibacillus	0.00296241	0.0144128	0.837197	922	0.979389
metab_100015840	dihomo-linolenoylcarnitine (C20:3n3 or 6)*		Lipid	Fatty Acid Metabolism (Acyl Carnitine, Polyunsaturated)	Species.senegalensis	0.00272636	0.0132643	0.837196	922	0.979389
metab_100001987	5alpha-androstan-3beta,17beta-diol disulfate		Lipid	Androgenic Steroids	genus.Bacteroides	0.00520893	0.0253454	0.837215	922	0.979391
metab_100002514	hydantoin-5-propionate		Amino Acid	Histidine Metabolism	family.UCG.011	0.00427488	0.0208005	0.837215	922	0.979391
metab_100006005	5alpha-androstan-3alpha,17beta-diol monosulfate (2)		Lipid	Androgenic Steroids	family.Micrococcaceae	0.0106852	0.0519899	0.837209	922	0.979391
metab_100006376	3-methoxycatechol sulfate (2)		Xenobiotics	Benzoate Metabolism	Species.nordii	-0.00930659	0.0452843	0.837217	922	0.979391
metab_100009007	1-(1-enyl-palmitoyl)-2-oleoyl-GPC (P-16:0/18:1)*		Lipid	Plasmalogen	order.Bacteroidales	-0.00265926	0.0129385	0.837204	922	0.979391
metab_100015632	N-stearoyl-sphingadienine (d18:2/18:0)*		Lipid	Ceramides	genus.Blautia	0.00433145	0.0210762	0.837218	922	0.979391
metab_100020550	deoxycholic acid glucuronide		Lipid	Secondary Bile Acid Metabolism	genus.Prevotella	-0.00823291	0.0400568	0.837205	922	0.979391
metab_100021162	palmitoyl-sphingosine-phosphoethanolamine (d18:1/16:0)		Lipid	Ceramide PEs	genus.Colidextribacter	-0.00100227	0.00487664	0.837209	922	0.979391
metab_480	proline		Amino Acid	Urea cycle; Arginine and Proline Metabolism	genus.Monoglobus	0.00165047	0.00803095	0.837218	922	0.979391
metab_100010925	palmitoyl-arachidonoyl-glycerol (16:0/20:4) [2]*		Lipid	Diacylglycerol	Species.comes	-0.00274454	0.0133549	0.837222	922	0.979393
metab_100001266	N-acetylarginine		Amino Acid	Urea cycle; Arginine and Proline Metabolism	Species.wadsworthia	0.00255178	0.0124174	0.837228	922	0.979394
metab_100001337	linolenate [alpha or gamma; (18:3n3 or 6)]		Lipid	Long Chain Polyunsaturated Fatty Acid (n3 and n6)	Species.finegoldii.1	-0.00327875	0.0159555	0.837233	922	0.979394
metab_100004299	N-acetyl-1-methylhistidine*		Amino Acid	Histidine Metabolism	family.Hydrogenoanaerobacterium	0.00633149	0.0308111	0.837234	922	0.979394
metab_100008915	1-palmitoyl-2-docosahexaenoyl-GPC (16:0/22:6)		Lipid	Phosphatidylcholine (PC)	order.Saccharimonadales	-0.0021389	0.0104083	0.837229	922	0.979394
metab_100015723	hexadecasphingosine (d16:1)*		Lipid	Sphingosines	Species.edouardi	0.00104097	0.00506555	0.837229	922	0.979394
metab_100001145	3-hydroxysebacate		Lipid	Fatty Acid, Monohydroxy	order.Methanobacteriales	-0.00561607	0.0273301	0.837236	922	0.979395
metab_100001051	1-methylhistidine		Amino Acid	Histidine Metabolism	Species.edouardi	0.00132288	0.0064384	0.837254	922	0.979397
metab_100001295	gamma-glutamyltryptophan		Peptide	Gamma-glutamyl Amino Acid	Species.bicirculans	0.000779345	0.00379283	0.837245	922	0.979397
metab_100006726	linoleoyl ethanolamide		Lipid	Endocannabinoid	order.Bacillales	-0.00732588	0.0356548	0.837254	922	0.979397
metab_100008980	1-stearoyl-2-linoleoyl-GPC (18:0/18:2)*		Lipid	Phosphatidylcholine (PC)	Species.aerofaciens	-0.00094639	0.00460569	0.837242	922	0.979397
metab_100009407	pimeloylcarnitine/3-methyladipoylcarnitine (C7-DC)		Lipid	Fatty Acid Metabolism (Acyl Carnitine, Dicarboxylate)	phylum.Synergistota	-0.00471925	0.0229671	0.837245	922	0.979397
metab_100015623	lactosyl-N-behenoyl-sphingosine (d18:1/22:0)*		Lipid	Lactosylceramides (LCER)	class.Methanobacteria	0.00310976	0.0151349	0.837253	922	0.979397
metab_100020515	2-naphthol sulfate		Xenobiotics	Chemical	genus.Eggerthella	0.00519727	0.0252944	0.837251	922	0.979397
metab_100020542	11beta-hydroxyetiocholanolone glucuronide*		Lipid	Androgenic Steroids	genus.Lacticaseibacillus	-0.00483856	0.0235479	0.837246	922	0.979397
metab_100000282	N-acetylglutamate		Amino Acid	Glutamate Metabolism	genus.Fournierella	0.00190887	0.00929392	0.837315	922	0.979398
metab_100001051	1-methylhistidine		Amino Acid	Histidine Metabolism	Species.bouchesdurhonensis	-0.00413992	0.0201546	0.8373	922	0.979398
metab_100001391	stearoylcarnitine (C18)		Lipid	Fatty Acid Metabolism (Acyl Carnitine, Long Chain Saturated)	class.Alphaproteobacteria	-0.00175054	0.00852049	0.837267	922	0.979398
metab_100001392	laurylcarnitine (C12)		Lipid	Fatty Acid Metabolism (Acyl Carnitine, Medium Chain)	genus.Lactococcus	0.00273923	0.0133368	0.837315	922	0.979398
metab_100001415	N6-carbamoylthreonyladenosine		Nucleotide	Purine Metabolism, Adenine containing	Species.massiliensis.4	0.00186905	0.00909954	0.837306	922	0.979398
metab_100001452	isovalerylglycine		Amino Acid	Leucine, Isoleucine and Valine Metabolism	order.Gastranaerophilales	0.00222974	0.0108527	0.837263	922	0.979398
metab_100001469	N1-Methyl-4-pyridone-3-carboxamide		Cofactors and Vitamins	Nicotinate and Nicotinamide Metabolism	genus.Slackia	0.0028685	0.0139618	0.837265	922	0.979398
metab_100001540	glutamine_degradant*		Partially Characterized Molecules	Partially Characterized Molecules	Species.tanakaei	-0.00658499	0.0320506	0.837263	922	0.979398
metab_100001778	1-linoleoyl-GPI (18:2)*		Lipid	Lysophospholipid	genus.Alloscardovia	0.00698871	0.0340285	0.837324	922	0.979398
metab_100004054	margaroylcarnitine (C17)*		Lipid	Fatty Acid Metabolism (Acyl Carnitine, Long Chain Saturated)	Species.plautii	0.001935	0.0094214	0.837319	922	0.979398
metab_100004322	2-aminophenol sulfate		Xenobiotics	Food Component/Plant	Species.secunda	-0.00974635	0.047452	0.837311	922	0.979398
metab_100005373	fructosyllysine		Amino Acid	Lysine Metabolism	genus.Turicibacter	0.00122113	0.00594401	0.837277	922	0.979398
metab_100005384	O-sulfo-L-tyrosine		Xenobiotics	Chemical	genus.CAG.873	0.00179467	0.00873773	0.837313	922	0.979398
metab_100005850	3-methylglutarylcarnitine (2)		Amino Acid	Leucine, Isoleucine and Valine Metabolism	genus.Ruminococcus	-0.0026874	0.0130826	0.837293	922	0.979398
metab_100006129	vanillactate		Amino Acid	Tyrosine Metabolism	Species.angulatum	0.00378919	0.0184471	0.8373	922	0.979398
metab_100006378	N-acetylkynurenine (2)		Amino Acid	Tryptophan Metabolism	Species.eutactus	0.00153401	0.00746701	0.837277	922	0.979398
metab_100008903	1,2-dilinoleoyl-GPC (18:2/18:2)		Lipid	Phosphatidylcholine (PC)	genus.Lachnospira	-0.00142379	0.0069303	0.837272	922	0.979398
metab_100008980	1-stearoyl-2-linoleoyl-GPC (18:0/18:2)*		Lipid	Phosphatidylcholine (PC)	Species.bifidum	0.00130788	0.00636787	0.837316	922	0.979398
metab_100009271	(S)-3-hydroxybutyrylcarnitine		Lipid	Fatty Acid Metabolism (Acyl Carnitine, Hydroxy)	genus.Fusicatenibacter	0.00204995	0.00998092	0.837317	922	0.979398
metab_100010901	gamma-glutamyl-alpha-lysine		Peptide	Gamma-glutamyl Amino Acid	Species.pleomorphus	0.00640187	0.0311705	0.83732	922	0.979398
metab_100015789	sphingomyelin (d18:2/24:2)*		Lipid	Sphingomyelins	Species.muciniphila	0.00119703	0.00582684	0.83728	922	0.979398
metab_100016038	(N(1) + N(8))-acetylspermidine		Amino Acid	Polyamine Metabolism	class.Lentisphaeria	0.00366548	0.0178437	0.83729	922	0.979398
metab_100019892	2-hydroxyarachidate*		Lipid	Fatty Acid, Monohydroxy	Species.callidus	-0.00145521	0.0070827	0.83726	922	0.979398
metab_100022006	bilirubin degradation product, C17H18N2O4 (2)**		Partially Characterized Molecules	Partially Characterized Molecules	genus.Bilophila	0.00235548	0.011467	0.837296	922	0.979398
metab_117	homovanillate (HVA)		Amino Acid	Tyrosine Metabolism	genus.Intestinimonas	-0.00119179	0.00580203	0.837299	922	0.979398
metab_231	arginine		Amino Acid	Urea cycle; Arginine and Proline Metabolism	class.Vampirivibrionia	-0.00185819	0.00904517	0.83728	922	0.979398
metab_999912101	X - 12101		NA	NA	Species.cateniformis	0.00425616	0.0207235	0.837323	922	0.979398
metab_999912112	X - 12112		NA	NA	genus.GCA.900066755	0.0133559	0.0650184	0.837294	922	0.979398
metab_999918886	X - 18886		NA	NA	order.Pseudomonadales	0.0047128	0.0229428	0.837295	922	0.979398
metab_999921258	X - 21258		NA	NA	family.Defluviitaleaceae	-0.00660978	0.0321828	0.83732	922	0.979398
metab_999923659	X - 23659		NA	NA	order.Clostridia.vadinBB60.group	-0.00212733	0.0103565	0.837299	922	0.979398
metab_999925936	X - 25936		NA	NA	genus.Lactiplantibacillus	0.00523953	0.0255077	0.837299	922	0.979398
metab_100001579	2-hydroxypalmitate		Lipid	Fatty Acid, Monohydroxy	Species.finegoldii	-0.00144937	0.00705736	0.83733	922	0.979401
metab_100002094	gamma-CEHC		Cofactors and Vitamins	Tocopherol Metabolism	genus..Bacteroides..pectinophilus.group	-0.00409773	0.0199529	0.83733	922	0.979401
metab_100001148	5-hydroxyhexanoate		Lipid	Fatty Acid, Monohydroxy	class.Coriobacteriia	0.00174023	0.00847404	0.837338	922	0.979406
metab_180	linoleate (18:2n6)		Lipid	Long Chain Polyunsaturated Fatty Acid (n3 and n6)	Species.aerofaciens	-0.00236857	0.011534	0.837341	922	0.979406
metab_999921353	X - 21353		NA	NA	genus.Agathobacter	0.00259575	0.0126402	0.83734	922	0.979406
metab_100000963	homocitrulline		Amino Acid	Urea cycle; Arginine and Proline Metabolism	Species.parvulum	-0.00860278	0.0418999	0.837371	922	0.979412
metab_100001272	1-oleoyl-GPC (18:1)		Lipid	Lysophospholipid	Species.splanchnicus	-0.00158857	0.00773694	0.837367	922	0.979412
metab_100001426	3-(3-amino-3-carboxypropyl)uridine*		Nucleotide	Pyrimidine Metabolism, Uracil containing	genus.Lacticaseibacillus	0.00224839	0.0109496	0.837354	922	0.979412
metab_100001456	7-methylguanine		Nucleotide	Purine Metabolism, Guanine containing	genus.Erysipelotrichaceae.UCG.003	0.00106945	0.00520838	0.83736	922	0.979412
metab_100002196	13-HODE + 9-HODE		Lipid	Fatty Acid, Monohydroxy	order.Verrucomicrobiales	-0.00177352	0.00863709	0.837355	922	0.979412
metab_100005384	O-sulfo-L-tyrosine		Xenobiotics	Chemical	order.Clostridia.vadinBB60.group	-0.001545	0.00752488	0.83737	922	0.979412
metab_100009009	1-(1-enyl-palmitoyl)-2-linoleoyl-GPC (P-16:0/18:2)*		Lipid	Plasmalogen	genus.Prevotellaceae.NK3B31.group	0.0020956	0.0102057	0.837356	922	0.979412
metab_100015745	glycosyl ceramide (d18:2/24:1, d18:1/24:2)*		Lipid	Hexosylceramides (HCER)	genus.Slackia	0.002344	0.0114161	0.837367	922	0.979412
metab_100021457	(2-butoxyethoxy)acetic acid		Xenobiotics	Chemical	genus.Catenibacillus	-0.00398283	0.0193968	0.837358	922	0.979412
metab_999912740	X - 12740		NA	NA	Species.magna	0.0245987	0.119796	0.837355	922	0.979412
metab_999921736	X - 21736		NA	NA	Species.faecium	-0.00242012	0.0117871	0.83737	922	0.979412
metab_999921821	X - 21821		NA	NA	Species.invisus	-0.00211318	0.0102918	0.837364	922	0.979412
metab_55	1-methylnicotinamide		Cofactors and Vitamins	Nicotinate and Nicotinamide Metabolism	order.Monoglobales	0.00261011	0.0127127	0.837373	922	0.979412
metab_100009027	sphingomyelin (d18:0/18:0, d19:0/17:0)*		Lipid	Dihydrosphingomyelins	order.Synergistales	-0.00531627	0.0258937	0.837376	922	0.979412
metab_100020546	N2-acetyl,N6-methyllysine		Amino Acid	Lysine Metabolism	phylum.Synergistota	0.0101871	0.0496184	0.837379	922	0.979413
metab_100000282	N-acetylglutamate		Amino Acid	Glutamate Metabolism	Species.parvulum	0.00584488	0.0284767	0.837423	922	0.979413
metab_100000998	citramalate		Amino Acid	Glutamate Metabolism	genus..Ruminococcus..torques.group	-0.00288787	0.0140713	0.837439	922	0.979413
metab_100001198	myristoleate (14:1n5)		Lipid	Long Chain Monounsaturated Fatty Acid	genus.Faecalibacterium	-0.00328438	0.0160006	0.837411	922	0.979413
metab_100001612	N-acetyl-aspartyl-glutamate (NAAG)		Amino Acid	Glutamate Metabolism	Species.fermentans	-0.00251625	0.0122573	0.837396	922	0.979413
metab_100001743	tryptophan betaine		Amino Acid	Tryptophan Metabolism	phylum.Verrucomicrobiota	0.00469128	0.0228569	0.837427	922	0.979413
metab_100002873	1-lignoceroyl-GPC (24:0)		Lipid	Lysophospholipid	class.Synergistia	-0.00349008	0.0170053	0.837436	922	0.979413
metab_100004299	N-acetyl-1-methylhistidine*		Amino Acid	Histidine Metabolism	Species.parasanguinis	-0.00731647	0.0356412	0.837399	922	0.979413
metab_100006644	taurodeoxycholic acid 3-sulfate		Lipid	Secondary Bile Acid Metabolism	genus.Coprobacter	-0.00424939	0.020702	0.837412	922	0.979413
metab_100008990	1-palmitoyl-2-arachidonoyl-GPE (16:0/20:4)*		Lipid	Phosphatidylethanolamine (PE)	order.Synergistales	0.00493916	0.0240645	0.837426	922	0.979413
metab_100009329	ascorbic acid 2-sulfate		Cofactors and Vitamins	Ascorbate and Aldarate Metabolism	Species.tertium	-0.00635503	0.0309565	0.837393	922	0.979413
metab_100015623	lactosyl-N-behenoyl-sphingosine (d18:1/22:0)*		Lipid	Lactosylceramides (LCER)	order.Izemoplasmatales	0.00280668	0.0136755	0.837436	922	0.979413
metab_100019892	2-hydroxyarachidate*		Lipid	Fatty Acid, Monohydroxy	order.Desulfovibrionales	0.00131222	0.00639242	0.837402	922	0.979413
metab_100020219	3-formylindole		Xenobiotics	Food Component/Plant	class.Synergistia	-0.00395344	0.0192633	0.837438	922	0.979413
metab_100020241	gamma-glutamylcitrulline*		Peptide	Gamma-glutamyl Amino Acid	genus.Weissella	0.00493699	0.0240491	0.837394	922	0.979413
metab_100020479	indoleacetoylcarnitine*		Amino Acid	Tryptophan Metabolism	Species.nordii	-0.00957424	0.0466458	0.837421	922	0.979413
metab_100020492	glucuronide of piperine metabolite C17H21NO3 (4)*		Xenobiotics	Food Component/Plant	genus.Butyricicoccus	0.00403047	0.019634	0.8374	922	0.979413
metab_179	9,10-DiHOME		Lipid	Fatty Acid, Dihydroxy	genus.Alloprevotella	-0.00216953	0.0105698	0.837418	922	0.979413
metab_278	cysteinylglycine		Amino Acid	Glutathione Metabolism	genus.Caproiciproducens	0.00418374	0.0203818	0.837409	922	0.979413
metab_35	S-1-pyrroline-5-carboxylate		Amino Acid	Glutamate Metabolism	phylum.Patescibacteria	0.00225794	0.0110003	0.837415	922	0.979413
metab_445	orotate		Nucleotide	Pyrimidine Metabolism, Orotate containing	Species.anginosus	0.00646504	0.0315005	0.837435	922	0.979413
metab_501	salicylate		Xenobiotics	Drug - Topical Agents	Species.colihominis	-0.0131007	0.063833	0.837437	922	0.979413
metab_999912100	X - 12100		NA	NA	order.Monoglobales	0.00176031	0.00857613	0.837418	922	0.979413
metab_999912100	X - 12100		NA	NA	Species.bouchesdurhonensis	-0.00347982	0.0169521	0.837405	922	0.979413
metab_999912740	X - 12740		NA	NA	Species.faecis.1	0.0195177	0.0950813	0.837405	922	0.979413
metab_999914939	X - 14939		NA	NA	Species.equolifaciens	-0.00349846	0.0170452	0.837426	922	0.979413
metab_999924544	X - 24544		NA	NA	genus..Eubacterium..fissicatena.group	0.00340059	0.0165684	0.837428	922	0.979413
metab_999925419	X - 25419		NA	NA	genus.Mogibacterium	0.00720188	0.0350879	0.837422	922	0.979413
metab_999925957	X - 25957		NA	NA	Species.pamelaeae	-0.00342296	0.0166748	0.837403	922	0.979413
metab_100001501	oleoylcarnitine (C18:1)		Lipid	Fatty Acid Metabolism (Acyl Carnitine, Monounsaturated)	Species.massiliensis.6	-0.00580617	0.0282957	0.837466	922	0.979417
metab_100001987	5alpha-androstan-3beta,17beta-diol disulfate		Lipid	Androgenic Steroids	genus.Merdibacter	-0.00608841	0.0296673	0.837445	922	0.979417
metab_100003151	linoleoylcarnitine (C18:2)*		Lipid	Fatty Acid Metabolism (Acyl Carnitine, Polyunsaturated)	Species.paraputrificum	0.00317078	0.0154511	0.837452	922	0.979417
metab_100006375	3-methoxycatechol sulfate (1)		Xenobiotics	Benzoate Metabolism	Species.plautii	0.00563121	0.0274419	0.837459	922	0.979417
metab_100008976	1-stearoyl-2-linoleoyl-GPE (18:0/18:2)*		Lipid	Phosphatidylethanolamine (PE)	genus..Eubacterium..ruminantium.group	-0.00152699	0.00744106	0.837453	922	0.979417
metab_100010917	palmitoyl-oleoyl-glycerol (16:0/18:1) [2]*		Lipid	Diacylglycerol	Species.putredinis	-0.00212412	0.0103506	0.837449	922	0.979417
metab_100015681	palmitoleoyl-arachidonoyl-glycerol (16:1/20:4) [2]*		Lipid	Diacylglycerol	Species.mayombei	-0.00895807	0.043655	0.837462	922	0.979417
metab_100016038	(N(1) + N(8))-acetylspermidine		Amino Acid	Polyamine Metabolism	family.Family.XI	0.00416121	0.020278	0.837456	922	0.979417
metab_1143	butyrate/isobutyrate (4:0)		Lipid	Short Chain Fatty Acid	genus.Lachnospiraceae.AC2044.group	0.0013822	0.00673547	0.837453	922	0.979417
metab_999911315	X - 11315		NA	NA	Species.merdae	-0.00152591	0.00743635	0.837466	922	0.979417
metab_999921353	X - 21353		NA	NA	genus.Lachnospiraceae.ND3007.group	0.00217582	0.0106037	0.837467	922	0.979417
metab_999923780	X - 23780		NA	NA	genus.Bifidobacterium	0.00191713	0.00934261	0.837461	922	0.979417
metab_999923636	X - 23636		NA	NA	family.Hafniaceae	-0.00470984	0.0229538	0.837472	922	0.97942
metab_100002990	oleoyl-linoleoyl-glycerol (18:1/18:2) [2]		Lipid	Diacylglycerol	genus.Phocea	-0.00554623	0.0270304	0.837474	922	0.979421
metab_100001300	alpha-hydroxyisovalerate		Amino Acid	Leucine, Isoleucine and Valine Metabolism	genus.Coriobacteriaceae.UCG.002	-0.00549629	0.0267945	0.83752	922	0.979423
metab_100001511	1-palmitoleoyl-GPC (16:1)*		Lipid	Lysophospholipid	class.Bacilli	0.00325412	0.0158609	0.837489	922	0.979423
metab_100002107	palmitoyl sphingomyelin (d18:1/16:0)		Lipid	Sphingomyelins	Species.finegoldii	-0.00111901	0.00545535	0.837525	922	0.979423
metab_100004111	4-methylcatechol sulfate		Xenobiotics	Benzoate Metabolism	genus.Alistipes	-0.00375015	0.0182803	0.837504	922	0.979423
metab_100005834	9-hydroxystearate		Lipid	Fatty Acid, Monohydroxy	family..Eubacterium..coprostanoligenes.group	0.00275031	0.0134073	0.837514	922	0.979423
metab_100006092	tyramine O-sulfate		Amino Acid	Tyrosine Metabolism	Species.histaminiformans	-0.0102177	0.0498099	0.837515	922	0.979423
metab_100006379	C-glycosyltryptophan		Amino Acid	Tryptophan Metabolism	genus.Lachnospiraceae.UCG.007	-0.00288932	0.0140832	0.837494	922	0.979423
metab_100008952	1-palmitoleoylglycerol (16:1)*		Lipid	Monoacylglycerol	genus.Frisingicoccus	0.00417708	0.0203628	0.837515	922	0.979423
metab_100008991	1-palmitoyl-2-docosahexaenoyl-GPE (16:0/22:6)*		Lipid	Phosphatidylethanolamine (PE)	genus.Lachnospiraceae.NK4A136.group	-0.00212522	0.0103593	0.8375	922	0.979423
metab_100010850	4-hydroxyphenylacetylglutamine		Peptide	Acetylated Peptides	Species.fermentans	-0.00423305	0.0206363	0.83752	922	0.979423
metab_100015840	dihomo-linolenoylcarnitine (C20:3n3 or 6)*		Lipid	Fatty Acid Metabolism (Acyl Carnitine, Polyunsaturated)	genus.Coriobacteriaceae.UCG.002	-0.00391275	0.0190721	0.837498	922	0.979423
metab_100020425	1-carboxyethylleucine	N-lactoyl leucine	Amino Acid	Leucine, Isoleucine and Valine Metabolism	family.Enterobacteriaceae	-0.00112022	0.00546129	0.837525	922	0.979423
metab_1052	glycerate		Carbohydrate	Glycolysis, Gluconeogenesis, and Pyruvate Metabolism	phylum.Patescibacteria	-0.00279841	0.0136403	0.837496	922	0.979423
metab_1342	3-methoxytyrosine		Amino Acid	Tyrosine Metabolism	Species.hominis	0.00111685	0.00544406	0.837502	922	0.979423
metab_1539	1-palmitoyl-2-oleoyl-GPC (16:0/18:1)		Lipid	Phosphatidylcholine (PC)	Species.urinimassiliense	0.0044304	0.0215992	0.837527	922	0.979423
metab_1547	N-stearoyl-sphingosine (d18:1/18:0)*		Lipid	Ceramides	class.Alphaproteobacteria	0.00194318	0.00947349	0.837527	922	0.979423
metab_297	sphingosine		Lipid	Sphingosines	family.Enterobacteriaceae	0.00128911	0.00628321	0.837489	922	0.979423
metab_563	glutamine		Amino Acid	Glutamate Metabolism	genus.Oribacterium	0.00242282	0.0118107	0.837512	922	0.979423
metab_564	threonine		Amino Acid	Glycine, Serine and Threonine Metabolism	family.Hafniaceae	-0.00398085	0.0194026	0.837486	922	0.979423
metab_796	alpha-ketobutyrate		Amino Acid	Methionine, Cysteine, SAM and Taurine Metabolism	genus.Eubacterium	-0.00508222	0.0247716	0.837492	922	0.979423
metab_999912707	X - 12707		NA	NA	Species.minuta	0.00757895	0.0369487	0.837525	922	0.979423
metab_999912740	X - 12740		NA	NA	genus.Tuzzerella	0.00812278	0.0395956	0.837507	922	0.979423
metab_999918913	X - 18913		NA	NA	Species.copri	-0.00188307	0.00917777	0.83748	922	0.979423
metab_999924456	X - 24456		NA	NA	Species.saccharivorans	0.00164417	0.0080141	0.837495	922	0.979423
metab_62	12,13-DiHOME		Lipid	Fatty Acid, Dihydroxy	Species.fragilis	0.00169447	0.00826109	0.83753	922	0.979423
metab_100006296	sphingomyelin (d18:1/22:2, d18:2/22:1, d16:1/24:2)*		Lipid	Sphingomyelins	Species.comes	0.00142771	0.00696066	0.837532	922	0.979424
metab_100015744	ceramide (d18:2/24:1, d18:1/24:2)*		Lipid	Ceramides	Species.timonensis	0.0058834	0.0286847	0.837536	922	0.979426
metab_100004499	6-oxopiperidine-2-carboxylate		Amino Acid	Lysine Metabolism	genus.UCG.005	0.00152111	0.0074165	0.837542	922	0.979428
metab_999913553	X - 13553		NA	NA	family.Saccharimonadaceae	0.00254372	0.0124024	0.837542	922	0.979428
metab_100005373	fructosyllysine		Amino Acid	Lysine Metabolism	genus.Eubacterium	-0.00361875	0.0176445	0.837547	922	0.979428
metab_100008980	1-stearoyl-2-linoleoyl-GPC (18:0/18:2)*		Lipid	Phosphatidylcholine (PC)	Species.inulinivorans	0.00073017	0.00356018	0.837546	922	0.979428
metab_100000841	oxalate (ethanedioate)		Cofactors and Vitamins	Ascorbate and Aldarate Metabolism	Species.succinatiphilus	-0.00475373	0.0231832	0.837579	922	0.97943
metab_100001485	gamma-glutamylisoleucine*		Peptide	Gamma-glutamyl Amino Acid	Species.eggerthii	0.00137199	0.00669118	0.837584	922	0.97943
metab_100001668	1-ribosyl-imidazoleacetate*		Amino Acid	Histidine Metabolism	genus.Actinomyces	-0.0052458	0.0255828	0.837579	922	0.97943
metab_100001987	5alpha-androstan-3beta,17beta-diol disulfate		Lipid	Androgenic Steroids	family.Enterococcaceae	0.00528083	0.0257527	0.837573	922	0.97943
metab_100002024	5alpha-androstan-3beta,17beta-diol monosulfate (2)		Lipid	Androgenic Steroids	family.Hydrogenoanaerobacterium	0.00670241	0.0326832	0.837563	922	0.97943
metab_100002027	androstenediol (3alpha, 17alpha) monosulfate (3)		Lipid	Androgenic Steroids	genus.Oscillospira	-0.00244991	0.0119471	0.83757	922	0.97943
metab_100002259	cis-4-decenoylcarnitine (C10:1)		Lipid	Fatty Acid Metabolism (Acyl Carnitine, Monounsaturated)	genus.Barnesiella	-0.00179987	0.00877781	0.837581	922	0.97943
metab_100002761	androsterone glucuronide		Lipid	Androgenic Steroids	genus.Anaerofustis	0.00663649	0.032362	0.837564	922	0.97943
metab_100003397	trimethylamine N-oxide		Lipid	Phospholipid Metabolism	Species.aerofaciens	0.00258011	0.0125823	0.837573	922	0.97943
metab_100003641	valylglycine		Peptide	Dipeptide	family.Rikenellaceae	-0.00181097	0.00883147	0.837573	922	0.97943
metab_100005384	O-sulfo-L-tyrosine		Xenobiotics	Chemical	family.Eggerthellaceae	0.0011389	0.00555422	0.837579	922	0.97943
metab_100006115	arabonate/xylonate		Carbohydrate	Pentose Metabolism	Species.inops	0.00178791	0.00871838	0.837561	922	0.97943
metab_100006260	6-hydroxyindole sulfate		Xenobiotics	Chemical	genus.GCA.900066575	0.00231227	0.0112758	0.837568	922	0.97943
metab_100009345	1-palmitoleoyl-2-linolenoyl-GPC (16:1/18:3)*		Lipid	Phosphatidylcholine (PC)	Species.provencensis	-0.00734458	0.0358165	0.837571	922	0.97943
metab_100020371	N,N-dimethylalanine		Amino Acid	Alanine and Aspartate Metabolism	Species.succinatutens	-0.00343031	0.0167297	0.837586	922	0.97943
metab_100020419	1-carboxyethylphenylalanine	N-lactoyl phenylalanine	Amino Acid	Phenylalanine Metabolism	Species.wadsworthensis	0.00174534	0.00851066	0.837559	922	0.97943
metab_240	3-(4-hydroxyphenyl)lactate		Amino Acid	Tyrosine Metabolism	class.Negativicutes	0.00122464	0.00597186	0.837566	922	0.97943
metab_999925371	X - 25371		NA	NA	Species.finegoldii	0.00160809	0.00784274	0.837586	922	0.97943
metab_100020837	2,6-dihydroxybenzoic acid		Xenobiotics	Drug - Topical Agents	family.Butyricicoccaceae	-0.00329153	0.0160538	0.837594	922	0.979432
metab_252	succinate		Energy	TCA Cycle	genus.Enterorhabdus	0.00154527	0.00753664	0.837592	922	0.979432
metab_999922771	X - 22771		NA	NA	genus.Leuconostoc	-0.00617278	0.0301064	0.837594	922	0.979432
metab_100001104	N-acetyltyrosine		Amino Acid	Tyrosine Metabolism	genus.Defluviitaleaceae.UCG.011	0.00184776	0.00901334	0.837617	922	0.979433
metab_100001393	isovalerylcarnitine (C5)		Amino Acid	Leucine, Isoleucine and Valine Metabolism	order.Burkholderiales	0.0016885	0.00823652	0.837618	922	0.979433
metab_100008915	1-palmitoyl-2-docosahexaenoyl-GPC (16:0/22:6)		Lipid	Phosphatidylcholine (PC)	Species.faecis	0.00161148	0.00786048	0.837611	922	0.979433
metab_100009232	thioproline		Xenobiotics	Chemical	Species.bacterium	0.00119702	0.00583903	0.837616	922	0.979433
metab_100020578	4-allylcatechol sulfate		Xenobiotics	Benzoate Metabolism	genus.Hafnia.Obesumbacterium	0.0113519	0.0553717	0.837609	922	0.979433
metab_1083	N-acetylmethionine		Amino Acid	Methionine, Cysteine, SAM and Taurine Metabolism	class.Coriobacteriia	-0.00126932	0.00619154	0.837612	922	0.979433
metab_197	S-adenosylhomocysteine (SAH)		Amino Acid	Methionine, Cysteine, SAM and Taurine Metabolism	genus.GCA.900066755	-0.00357782	0.0174527	0.837618	922	0.979433
metab_999912816	X - 12816		NA	NA	family.Erysipelotrichaceae	0.00350571	0.0171001	0.837611	922	0.979433
metab_999913728	X - 13728		NA	NA	genus.Anaerofilum	0.00712957	0.034776	0.837608	922	0.979433
metab_999921286	X - 21286		NA	NA	Species.edouardi	0.00187745	0.00915825	0.837619	922	0.979433
metab_999924949	X - 24949		NA	NA	genus.Frisingicoccus	0.00329329	0.0160644	0.837615	922	0.979433
metab_100001211	sebacate (C10-DC)		Lipid	Fatty Acid, Dicarboxylate	Species.obeum	0.00192754	0.00940395	0.837642	922	0.979434
metab_100001256	N-acetylphenylalanine		Amino Acid	Phenylalanine Metabolism	Species.microfusus	-0.0050417	0.0245979	0.837646	922	0.979434
metab_100002458	3-methylglutaconate		Amino Acid	Leucine, Isoleucine and Valine Metabolism	genus.Holdemanella	0.00149297	0.00728394	0.837644	922	0.979434
metab_100003260	carboxyethyl-GABA		Amino Acid	Glutamate Metabolism	Species.bacterium	0.000927737	0.00452593	0.837632	922	0.979434
metab_100021992	cis-3,4-methyleneheptanoylglycine		Lipid	Fatty Acid Metabolism (Acyl Glycine)	genus.Lachnospiraceae.UCG.010	-0.00208811	0.0101874	0.837642	922	0.979434
metab_1113	4-acetamidobutanoate		Amino Acid	Polyamine Metabolism	genus..Eubacterium..ventriosum.group	-0.00169548	0.00827176	0.837641	922	0.979434
metab_338	gluconate		Xenobiotics	Food Component/Plant	genus.Frisingicoccus	0.00282979	0.0138047	0.837629	922	0.979434
metab_999912117	X - 12117		NA	NA	genus.Pediococcus	-0.00764028	0.0372761	0.837647	922	0.979434
metab_999916964	X - 16964		NA	NA	family.Enterobacteriaceae	-0.00123283	0.00601431	0.837633	922	0.979434
metab_999921834	X - 21834		NA	NA	phylum.Euryarchaeota	0.00754605	0.0368117	0.837627	922	0.979434
metab_999924334	X - 24334		NA	NA	genus.Sellimonas	-0.0015651	0.00763577	0.837643	922	0.979434
metab_999925267	X - 25267		NA	NA	Species.filiformis	0.00549525	0.0268072	0.837626	922	0.979434
metab_999926109	X - 26109		NA	NA	genus.Howardella	0.00264725	0.0129144	0.837632	922	0.979434
metab_100002769	argininate*		Amino Acid	Urea cycle; Arginine and Proline Metabolism	genus.CAG.873	-0.0033228	0.0162118	0.837649	922	0.979434
metab_100000282	N-acetylglutamate		Amino Acid	Glutamate Metabolism	genus.Howardella	-0.00147756	0.00720974	0.837666	922	0.97944
metab_100001868	4-allylphenol sulfate		Xenobiotics	Food Component/Plant	class.Verrucomicrobiae	-0.00313714	0.0153085	0.837675	922	0.97944
metab_100002029	androstenediol (3beta,17beta) monosulfate (2)		Lipid	Androgenic Steroids	Species.mitsuokai	-0.00469552	0.0229114	0.837664	922	0.97944
metab_100002784	2-oxoarginine*		Amino Acid	Urea cycle; Arginine and Proline Metabolism	Species.excrementihominis	0.00284539	0.0138844	0.837671	922	0.97944
metab_100003901	2-stearoyl-GPE (18:0)*		Lipid	Lysophospholipid	family.Hungateiclostridiaceae	0.00484075	0.0236203	0.837665	922	0.97944
metab_100008985	1-palmitoyl-2-dihomo-linolenoyl-GPC (16:0/20:3n3 or 6)*		Lipid	Phosphatidylcholine (PC)	family.Family.XI	0.00353182	0.0172333	0.837664	922	0.97944
metab_100008991	1-palmitoyl-2-docosahexaenoyl-GPE (16:0/22:6)*		Lipid	Phosphatidylethanolamine (PE)	Species.magna	0.00850051	0.0414814	0.837679	922	0.97944
metab_100009139	1-myristoyl-2-arachidonoyl-GPC (14:0/20:4)*		Lipid	Phosphatidylcholine (PC)	genus.Akkermansia	0.00169073	0.00825018	0.837672	922	0.97944
metab_100021131	undecenoylcarnitine (C11:1)		Lipid	Fatty Acid Metabolism (Acyl Carnitine, Monounsaturated)	family.Tannerellaceae	0.00188967	0.00922076	0.837669	922	0.97944
metab_100021208	4-vinylcatechol sulfate		Xenobiotics	Benzoate Metabolism	genus..Eubacterium..nodatum.group	-0.00921048	0.0449444	0.837673	922	0.97944
metab_999911381	X - 11381		NA	NA	family.Bacteroidaceae	-0.00260588	0.0127165	0.83768	922	0.97944
metab_999923680	X - 23680		NA	NA	genus.Defluviitaleaceae.UCG.011	0.00279737	0.0136508	0.837678	922	0.97944
metab_100001269	campesterol		Lipid	Sterol	family.Coriobacteriaceae	-0.00251796	0.0122877	0.837683	922	0.979442
metab_999916580	X - 16580		NA	NA	genus.Christensenella	-0.00421762	0.0205826	0.837688	922	0.979445
metab_100001170	3-hydroxy-2-ethylpropionate		Amino Acid	Leucine, Isoleucine and Valine Metabolism	phylum.Proteobacteria	0.00140764	0.0068697	0.837693	922	0.979446
metab_100001396	7-methylxanthine		Xenobiotics	Xanthine Metabolism	genus.Lactococcus	-0.00472604	0.0230653	0.837698	922	0.979446
metab_100008903	1,2-dilinoleoyl-GPC (18:2/18:2)		Lipid	Phosphatidylcholine (PC)	Species.pectinilyticus	0.00208504	0.0101761	0.837701	922	0.979446
metab_100020215	N-methylhydroxyproline**		Amino Acid	Urea cycle; Arginine and Proline Metabolism	family.Saccharimonadaceae	-0.00729553	0.0356046	0.837694	922	0.979446
metab_100020351	N-carbamoylvaline		Amino Acid	Leucine, Isoleucine and Valine Metabolism	genus.Candidatus.Soleaferrea	-0.00236205	0.011528	0.8377	922	0.979446
metab_999925419	X - 25419		NA	NA	family.Akkermansiaceae	-0.00354028	0.0172786	0.837702	922	0.979446
metab_100016069	5-dodecenoylcarnitine (C12:1)		Lipid	Fatty Acid Metabolism (Acyl Carnitine, Monounsaturated)	family.Family.XI	-0.0078085	0.0381107	0.837705	922	0.979447
metab_100001104	N-acetyltyrosine		Amino Acid	Tyrosine Metabolism	family.Hafniaceae	0.00434843	0.021225	0.837718	922	0.979453
metab_100001405	1-methylxanthine		Xenobiotics	Xanthine Metabolism	Species.animalis	0.00682093	0.0332935	0.837718	922	0.979453
metab_100021105	eicosenedioate (C20:1-DC)*		Lipid	Fatty Acid, Dicarboxylate	Species.massiliensis.1	0.00195974	0.00956547	0.837716	922	0.979453
metab_999923974	X - 23974		NA	NA	genus.Parasutterella	-0.00128406	0.00626741	0.837713	922	0.979453
metab_100001948	succinylcarnitine (C4-DC)		Energy	TCA Cycle	Species.sanguinis	0.0013943	0.00680599	0.837726	922	0.979454
metab_100003415	N6-methyllysine		Amino Acid	Lysine Metabolism	Species.urinimassiliense	-0.0143476	0.0700414	0.83774	922	0.979454
metab_100004542	2-aminoheptanoate		Lipid	Fatty Acid, Amino	genus.Solobacterium	-0.00325709	0.0158994	0.837732	922	0.979454
metab_100019978	octadecenedioate (C18:1-DC)		Lipid	Fatty Acid, Dicarboxylate	genus.Latilactobacillus	0.00325314	0.0158798	0.837728	922	0.979454
metab_1114	3-aminoisobutyrate		Nucleotide	Pyrimidine Metabolism, Thymine containing	family.Ruminococcaceae	0.0067075	0.0327442	0.83774	922	0.979454
metab_1547	N-stearoyl-sphingosine (d18:1/18:0)*		Lipid	Ceramides	Species.bacterium.2	-0.00183181	0.00894231	0.837738	922	0.979454
metab_535	uridine		Nucleotide	Pyrimidine Metabolism, Uracil containing	genus.Phascolarctobacterium	-0.00062248	0.00303861	0.837731	922	0.979454
metab_799	betaine		Amino Acid	Glycine, Serine and Threonine Metabolism	genus.Streptococcus	-0.000963411	0.00470303	0.837737	922	0.979454
metab_999921258	X - 21258		NA	NA	Species.johnsonii	0.0088833	0.0433609	0.837722	922	0.979454
metab_999922776	X - 22776		NA	NA	family.Erysipelotrichaceae	-0.00111118	0.0054242	0.837732	922	0.979454
metab_100008915	1-palmitoyl-2-docosahexaenoyl-GPC (16:0/22:6)		Lipid	Phosphatidylcholine (PC)	family.Coriobacteriaceae	-0.00128298	0.00626336	0.837745	922	0.979457
metab_999917335	X - 17335		NA	NA	Species.obeum	0.00177391	0.00866022	0.837748	922	0.979458
metab_100000870	saccharin		Xenobiotics	Food Component/Plant	genus.Lachnoclostridium	-0.00557739	0.0272317	0.837765	922	0.979461
metab_100001870	1-palmitoyl-2-linoleoyl-GPE (16:0/18:2)		Lipid	Phosphatidylethanolamine (PE)	Species.pectinilyticus	0.00277003	0.013525	0.837769	922	0.979461
metab_100002094	gamma-CEHC		Cofactors and Vitamins	Tocopherol Metabolism	genus.Rikenellaceae.RC9.gut.group	0.00680574	0.0332308	0.837773	922	0.979461
metab_100002107	palmitoyl sphingomyelin (d18:1/16:0)		Lipid	Sphingomyelins	genus.GCA.900066575	-0.00110851	0.00541204	0.837758	922	0.979461
metab_100002367	2R,3R-dihydroxybutyrate		Lipid	Fatty Acid, Dihydroxy	class.Clostridia	0.00576102	0.0281301	0.837776	922	0.979461
metab_100005834	9-hydroxystearate		Lipid	Fatty Acid, Monohydroxy	genus.Catenibacillus	0.00425269	0.0207642	0.837769	922	0.979461
metab_100008994	1-stearoyl-2-linoleoyl-GPI (18:0/18:2)		Lipid	Phosphatidylinositol (PI)	genus.Paludicola	0.00199689	0.0097498	0.837764	922	0.979461
metab_100020414	6-bromotryptophan		Amino Acid	Tryptophan Metabolism	genus.Finegoldia	-0.00497227	0.0242788	0.837776	922	0.979461
metab_55	1-methylnicotinamide		Cofactors and Vitamins	Nicotinate and Nicotinamide Metabolism	family.Coriobacteriales.Incertae.Sedis	0.00192386	0.00939375	0.837773	922	0.979461
metab_999911847	X - 11847		NA	NA	Species.sobrinus	0.0125448	0.0612462	0.837755	922	0.979461
metab_999924456	X - 24456		NA	NA	Species.faecium	0.00139026	0.00678757	0.837756	922	0.979461
metab_999924970	X - 24970		NA	NA	family.UCG.010	-0.00416642	0.0203418	0.837759	922	0.979461
metab_100000406	ribitol		Carbohydrate	Pentose Metabolism	genus.Leuconostoc	-0.00461077	0.022516	0.837793	922	0.979462
metab_100000997	3-hydroxydecanoate		Lipid	Fatty Acid, Monohydroxy	genus.Shuttleworthia	0.00209763	0.0102434	0.837793	922	0.979462
metab_100001612	N-acetyl-aspartyl-glutamate (NAAG)		Amino Acid	Glutamate Metabolism	Species.equolifaciens	0.00217249	0.0106091	0.837793	922	0.979462
metab_100021478	1-methyl-5-imidazolelactate		Amino Acid	Histidine Metabolism	Species.obeum	-0.00367702	0.0179563	0.837794	922	0.979462
metab_1140	gamma-glutamylglutamine		Peptide	Gamma-glutamyl Amino Acid	family.Oxalobacteraceae	0.00254133	0.0124093	0.837781	922	0.979462
metab_2054	ethylmalonate		Amino Acid	Leucine, Isoleucine and Valine Metabolism	family.Bacillaceae	-0.00852909	0.0416484	0.837785	922	0.979462
metab_999912822	X - 12822		NA	NA	class.Actinobacteria	0.00156001	0.00761809	0.837793	922	0.979462
metab_999916576	X - 16576		NA	NA	phylum.Desulfobacterota	-0.00165734	0.00809337	0.837792	922	0.979462
metab_100006260	6-hydroxyindole sulfate		Xenobiotics	Chemical	genus.Anaerostipes	-0.00305332	0.014911	0.837799	922	0.979466
metab_100003892	lanthionine		Amino Acid	Methionine, Cysteine, SAM and Taurine Metabolism	genus.Rikenellaceae.RC9.gut.group	0.0065769	0.0321197	0.837805	922	0.979467
metab_100015837	arachidonoylcarnitine (C20:4)		Lipid	Fatty Acid Metabolism (Acyl Carnitine, Polyunsaturated)	Species.plautii	-0.00179087	0.00874619	0.837807	922	0.979467
metab_100019972	dodecenedioate (C12:1-DC)*		Lipid	Fatty Acid, Dicarboxylate	Species.anaerobia	-0.00354988	0.0173368	0.837806	922	0.979467
metab_100000406	ribitol		Carbohydrate	Pentose Metabolism	family.Enterobacteriaceae	-0.000915575	0.00447174	0.837817	922	0.979469
metab_100001466	3-methylcytidine		Nucleotide	Pyrimidine Metabolism, Cytidine containing	Species.copri	-0.00116471	0.00568863	0.83782	922	0.979469
metab_100001611	3beta,7alpha-dihydroxy-5-cholestenoate		Lipid	Sterol	order.Acidaminococcales	0.00130062	0.00635252	0.837821	922	0.979469
metab_100009025	sphingomyelin (d18:1/21:0, d17:1/22:0, d16:1/23:0)*		Lipid	Sphingomyelins	class.Alphaproteobacteria	-0.00185082	0.00903968	0.837819	922	0.979469
metab_344	guanidinoacetate		Amino Acid	Creatine Metabolism	genus.Marvinbryantia	0.00105388	0.00514709	0.837812	922	0.979469
metab_999912410	X - 12410		NA	NA	genus.Rikenellaceae.RC9.gut.group	-0.0076076	0.0371572	0.837821	922	0.979469
metab_100008977	1-stearoyl-2-arachidonoyl-GPE (18:0/20:4)		Lipid	Phosphatidylethanolamine (PE)	genus.Coprobacillus	0.00322957	0.0157741	0.837824	922	0.979469
metab_100008992	1-stearoyl-2-docosahexaenoyl-GPE (18:0/22:6)*		Lipid	Phosphatidylethanolamine (PE)	Species.finegoldii.1	-0.00251559	0.0122877	0.837834	922	0.979477
metab_811	alanine		Amino Acid	Alanine and Aspartate Metabolism	genus.GCA.900066575	-0.00140566	0.0068661	0.837834	922	0.979477
metab_100000257	glucuronate		Carbohydrate	Aminosugar Metabolism	genus.Intestinimonas	-0.00186829	0.00912904	0.83789	922	0.979485
metab_100001272	1-oleoyl-GPC (18:1)		Lipid	Lysophospholipid	genus.Coprobacillus	-0.00290992	0.0142162	0.837861	922	0.979485
metab_100001278	10-heptadecenoate (17:1n7)		Lipid	Long Chain Monounsaturated Fatty Acid	Species.thetaiotaomicron	0.00203969	0.00996615	0.837883	922	0.979485
metab_100001337	linolenate [alpha or gamma; (18:3n3 or 6)]		Lipid	Long Chain Polyunsaturated Fatty Acid (n3 and n6)	genus..Eubacterium..eligens.group	0.00198604	0.00970376	0.837879	922	0.979485
metab_100001613	tetradecanedioate (C14-DC)		Lipid	Fatty Acid, Dicarboxylate	genus.Romboutsia	-0.00160471	0.00784037	0.837874	922	0.979485
metab_100001870	1-palmitoyl-2-linoleoyl-GPE (16:0/18:2)		Lipid	Phosphatidylethanolamine (PE)	genus..Clostridium..innocuum.group	-0.00395606	0.019325	0.837844	922	0.979485
metab_100001956	N-methylproline		Amino Acid	Urea cycle; Arginine and Proline Metabolism	Species.rubiinfantis	-0.0138367	0.0675991	0.837864	922	0.979485
metab_100002070	2-hydroxyglutarate		Lipid	Fatty Acid, Dicarboxylate	genus.Family.XIII.UCG.001	-0.00144413	0.0070566	0.837893	922	0.979485
metab_100002094	gamma-CEHC		Cofactors and Vitamins	Tocopherol Metabolism	Species.massiliensis.6	-0.00805344	0.0393482	0.837876	922	0.979485
metab_100002367	2R,3R-dihydroxybutyrate		Lipid	Fatty Acid, Dihydroxy	Species.eutactus	0.00114693	0.00560423	0.837889	922	0.979485
metab_100004112	3-methyl catechol sulfate (1)		Xenobiotics	Benzoate Metabolism	genus.Monoglobus	-0.00434879	0.0212469	0.83787	922	0.979485
metab_100004523	N-delta-acetylornithine		Amino Acid	Urea cycle; Arginine and Proline Metabolism	Species.bromii	-0.00169297	0.00827115	0.837866	922	0.979485
metab_100005986	sphingomyelin (d18:1/24:1, d18:2/24:0)*		Lipid	Sphingomyelins	genus.Lactococcus	-0.00220096	0.0107547	0.837892	922	0.979485
metab_100005996	octadecenedioylcarnitine (C18:1-DC)*		Lipid	Fatty Acid Metabolism (Acyl Carnitine, Dicarboxylate)	Species.johnsonii	0.00355451	0.0173672	0.837879	922	0.979485
metab_100006375	3-methoxycatechol sulfate (1)		Xenobiotics	Benzoate Metabolism	genus.Coprobacillus	-0.00851914	0.0416234	0.837875	922	0.979485
metab_100021728	cis-3,4-methyleneheptanoylcarnitine		Lipid	Fatty Acid Metabolism (Acyl Carnitine, Medium Chain)	family.UCG.011	-0.00427254	0.0208747	0.837872	922	0.979485
metab_1004	xanthine		Nucleotide	Purine Metabolism, (Hypo)Xanthine/Inosine containing	Species.massiliensis.9	-0.00586984	0.0286787	0.837872	922	0.979485
metab_1162	N-acetylneuraminate		Carbohydrate	Aminosugar Metabolism	family.Peptostreptococcaceae	-0.00136548	0.00667193	0.837885	922	0.979485
metab_519	myristate (14:0)		Lipid	Long Chain Saturated Fatty Acid	genus.Rothia	-0.00857455	0.0418991	0.837894	922	0.979485
metab_55	1-methylnicotinamide		Cofactors and Vitamins	Nicotinate and Nicotinamide Metabolism	Species.bacterium.1	-0.00152288	0.00744086	0.837881	922	0.979485
metab_999913844	X - 13844		NA	NA	family.Erysipelatoclostridiaceae	-0.00365427	0.0178532	0.837865	922	0.979485
metab_999921310	X - 21310		NA	NA	family.Methanobacteriaceae	0.00239218	0.0116862	0.837853	922	0.979485
metab_999925267	X - 25267		NA	NA	genus.Rikenella	-0.0094247	0.0460448	0.837865	922	0.979485
metab_999925271	X - 25271		NA	NA	order.Rhodospirillales	-0.00589807	0.0288134	0.837854	922	0.979485
metab_999926107	X - 26107		NA	NA	Species.anaerobia	-0.00306528	0.0149758	0.837868	922	0.979485
metab_100000997	3-hydroxydecanoate		Lipid	Fatty Acid, Monohydroxy	genus.Subdoligranulum	0.0026633	0.0130143	0.837897	922	0.979486
metab_100001872	1-stearoyl-2-arachidonoyl-GPS (18:0/20:4)		Lipid	Phosphatidylserine (PS)	phylum.Verrucomicrobiota	0.00252242	0.0123264	0.837903	922	0.979488
metab_100002458	3-methylglutaconate		Amino Acid	Leucine, Isoleucine and Valine Metabolism	genus.Colidextribacter	-0.00204502	0.00999334	0.837901	922	0.979488
metab_100002466	cysteinylglycine disulfide*		Amino Acid	Glutathione Metabolism	Species.coprophilus	0.00316262	0.015455	0.837905	922	0.979488
metab_100003119	N-oleoyltaurine		Lipid	Endocannabinoid	Species.provencensis	0.00635545	0.0310587	0.837911	922	0.979489
metab_100003260	carboxyethyl-GABA		Amino Acid	Glutamate Metabolism	genus..Bacteroides..pectinophilus.group	0.00218807	0.0106934	0.837917	922	0.979489
metab_100004499	6-oxopiperidine-2-carboxylate		Amino Acid	Lysine Metabolism	Species.muciniphila	-0.00123704	0.00604558	0.837917	922	0.979489
metab_100006375	3-methoxycatechol sulfate (1)		Xenobiotics	Benzoate Metabolism	genus.Flavonifractor	0.00511329	0.0249896	0.837918	922	0.979489
metab_100009066	1-palmitoyl-2-oleoyl-GPI (16:0/18:1)*		Lipid	Phosphatidylinositol (PI)	genus.Clostridium.sensu.stricto.1	-0.00170274	0.00832149	0.837916	922	0.979489
metab_1084	N-acetylvaline		Amino Acid	Leucine, Isoleucine and Valine Metabolism	Species.timonensis	-0.00367657	0.0179675	0.837913	922	0.979489
metab_1094	thyroxine		Amino Acid	Tyrosine Metabolism	genus.CAG.56	-0.000997261	0.00487395	0.837923	922	0.979492
metab_100001571	1-arachidonoyl-GPE (20:4n6)*		Lipid	Lysophospholipid	genus.CHKCI001	0.00614898	0.0300539	0.837933	922	0.979498
metab_100009014	1-(1-enyl-palmitoyl)-2-arachidonoyl-GPC (P-16:0/20:4)*		Lipid	Plasmalogen	Species.splanchnicus	0.00117205	0.00572848	0.837932	922	0.979498
metab_100001266	N-acetylarginine		Amino Acid	Urea cycle; Arginine and Proline Metabolism	genus.Streptococcus	0.001605	0.00784507	0.837941	922	0.979498
metab_100009066	1-palmitoyl-2-oleoyl-GPI (16:0/18:1)*		Lipid	Phosphatidylinositol (PI)	Species.bicirculans	0.00161354	0.0078866	0.837937	922	0.979498
metab_100009078	1-oleoyl-2-linoleoyl-GPE (18:1/18:2)*		Lipid	Phosphatidylethanolamine (PE)	family.Carnobacteriaceae	-0.00683899	0.0334282	0.837941	922	0.979498
metab_376	isoleucine		Amino Acid	Leucine, Isoleucine and Valine Metabolism	family.Butyricicoccaceae	0.00140681	0.00687629	0.837941	922	0.979498
metab_100004326	3-acetylphenol sulfate		Xenobiotics	Chemical	genus.Finegoldia	0.0111449	0.0544776	0.837949	922	0.979504
metab_825	uracil		Nucleotide	Pyrimidine Metabolism, Uracil containing	genus.Adlercreutzia	0.00158061	0.00772637	0.837953	922	0.979506
metab_100001409	N1-methylinosine		Nucleotide	Purine Metabolism, (Hypo)Xanthine/Inosine containing	genus.Prevotella_9	-0.000984183	0.00481139	0.837968	922	0.97951
metab_100015962	N,N,N-trimethyl-5-aminovalerate		Amino Acid	Lysine Metabolism	Species.minuta	-0.00729946	0.0356846	0.837967	922	0.97951
metab_250	biliverdin		Cofactors and Vitamins	Hemoglobin and Porphyrin Metabolism	order.Desulfovibrionales	-0.00202828	0.00991546	0.837965	922	0.97951
metab_266	cholesterol		Lipid	Sterol	genus.Prevotella_7	-0.00164912	0.00806168	0.83796	922	0.97951
metab_266	cholesterol		Lipid	Sterol	Species.evryensis	-0.00457179	0.0223497	0.837965	922	0.97951
metab_999911470	X - 11470		NA	NA	Species.microfusus	-0.00788219	0.0385326	0.837964	922	0.97951
metab_100000882	3-hydroxymyristate		Lipid	Fatty Acid, Monohydroxy	genus.Dialister	-0.00152343	0.0074489	0.837996	922	0.979513
metab_100000997	3-hydroxydecanoate		Lipid	Fatty Acid, Monohydroxy	class.Alphaproteobacteria	0.00211794	0.0103578	0.838027	922	0.979513
metab_100001254	N-acetyltryptophan		Amino Acid	Tryptophan Metabolism	order.Veillonellales.Selenomonadales	0.000802521	0.00392374	0.837987	922	0.979513
metab_100001757	thymol sulfate		Xenobiotics	Food Component/Plant	genus.Catenibacterium	0.00526324	0.0257366	0.838007	922	0.979513
metab_100001777	1-oleoyl-GPI (18:1)		Lipid	Lysophospholipid	genus.Mitsuokella	-0.0033974	0.0166144	0.838021	922	0.979513
metab_100001925	cyclo(leu-pro)		Peptide	Dipeptide	Species.faecis	0.00350854	0.0171575	0.838017	922	0.979513
metab_100002227	4-cholesten-3-one		Lipid	Sterol	Species.butyriciproducens	0.00318367	0.0155675	0.838004	922	0.979513
metab_100002254	stearoyl ethanolamide		Lipid	Endocannabinoid	genus..Ruminococcus..gnavus.group	-0.000897444	0.00438828	0.838002	922	0.979513
metab_100002458	3-methylglutaconate		Amino Acid	Leucine, Isoleucine and Valine Metabolism	genus..Eubacterium..nodatum.group	-0.00450967	0.0220496	0.837991	922	0.979513
metab_100002500	formiminoglutamate		Amino Acid	Histidine Metabolism	genus.Romboutsia	0.00161615	0.0079035	0.838021	922	0.979513
metab_100004227	2-aminooctanoate		Lipid	Fatty Acid, Amino	genus..Clostridium..innocuum.group	-0.00422672	0.0206702	0.838022	922	0.979513
metab_100004601	1H-indole-7-acetic acid		Xenobiotics	Bacterial/Fungal	class.Synergistia	0.00592962	0.028997	0.838017	922	0.979513
metab_100005985	sphingomyelin (d18:2/14:0, d18:1/14:1)*		Lipid	Sphingomyelins	class.Lentisphaeria	-0.00411904	0.0201404	0.837997	922	0.979513
metab_100006378	N-acetylkynurenine (2)		Amino Acid	Tryptophan Metabolism	genus.Collinsella	-0.00206288	0.0100873	0.838008	922	0.979513
metab_100006435	N-acetylglucosamine/N-acetylgalactosamine		Carbohydrate	Aminosugar Metabolism	genus.Olsenella	0.00227143	0.0111072	0.83801	922	0.979513
metab_100008903	1,2-dilinoleoyl-GPC (18:2/18:2)		Lipid	Phosphatidylcholine (PC)	genus.Howardella	0.00156349	0.00764469	0.837994	922	0.979513
metab_100009406	palmitoleoylcarnitine (C16:1)*		Lipid	Fatty Acid Metabolism (Acyl Carnitine, Monounsaturated)	family..Clostridium..methylpentosum.group	-0.00257831	0.0126068	0.837996	922	0.979513
metab_100015618	palmitoyl-docosahexaenoyl-glycerol (16:0/22:6) [1]*		Lipid	Diacylglycerol	order.Micrococcales	-0.00950849	0.0464941	0.838002	922	0.979513
metab_100020427	1-carboxyethylisoleucine	N-lactoyl isoleucine	Amino Acid	Leucine, Isoleucine and Valine Metabolism	genus.Lachnospira	-0.00168115	0.0082204	0.838002	922	0.979513
metab_100020825	3-hydroxyhexanoylcarnitine (1)		Lipid	Fatty Acid Metabolism (Acyl Carnitine, Hydroxy)	class.Lentisphaeria	0.0037714	0.0184436	0.838023	922	0.979513
metab_100021104	pregnenetriol disulfate*		Lipid	Pregnenolone Steroids	Species.butyriciproducens	-0.00599118	0.0292911	0.837979	922	0.979513
metab_1221	creatine		Amino Acid	Creatine Metabolism	genus.Mitsuokella	0.00300832	0.0147123	0.838028	922	0.979513
metab_192	N-acetylputrescine		Amino Acid	Polyamine Metabolism	order.Peptostreptococcales.Tissierellales	0.00229927	0.0112414	0.837982	922	0.979513
metab_381	2-aminoadipate		Amino Acid	Lysine Metabolism	genus..Eubacterium..nodatum.group	0.00322545	0.0157739	0.838025	922	0.979513
metab_999918888	X - 18888		NA	NA	Species.fastidiosa	-0.0109806	0.0536988	0.838021	922	0.979513
metab_999921467	X - 21467		NA	NA	Species.shahii	-0.00218458	0.0106809	0.837985	922	0.979513
metab_999924328	X - 24328		NA	NA	order.Saccharimonadales	-0.00342302	0.0167352	0.837978	922	0.979513
metab_100003686	N-palmitoylglycine		Lipid	Fatty Acid Metabolism (Acyl Glycine)	genus.UCG.003	0.00122046	0.00596899	0.838036	922	0.979519
metab_100001320	erythronate*		Carbohydrate	Aminosugar Metabolism	phylum.Firmicutes	-0.00410443	0.020075	0.838045	922	0.97952
metab_100006375	3-methoxycatechol sulfate (1)		Xenobiotics	Benzoate Metabolism	Species.fragilis	0.00449209	0.0219711	0.838045	922	0.97952
metab_100008990	1-palmitoyl-2-arachidonoyl-GPE (16:0/20:4)*		Lipid	Phosphatidylethanolamine (PE)	order.Coriobacteriales	-0.00198991	0.00973275	0.838044	922	0.97952
metab_100020578	4-allylcatechol sulfate		Xenobiotics	Benzoate Metabolism	order.Opitutales	-0.0149918	0.0733246	0.838042	922	0.97952
metab_480	proline		Amino Acid	Urea cycle; Arginine and Proline Metabolism	Species.minuta	-0.00530085	0.025927	0.838047	922	0.97952
metab_100009407	pimeloylcarnitine/3-methyladipoylcarnitine (C7-DC)		Lipid	Fatty Acid Metabolism (Acyl Carnitine, Dicarboxylate)	Species.parainfluenzae	0.00389877	0.0190696	0.838049	922	0.97952
metab_100000258	glycerol 3-phosphate		Lipid	Glycerolipid Metabolism	family.Flavobacteriaceae	-0.00260474	0.012741	0.838059	922	0.979522
metab_100000616	1-stearoyl-2-arachidonoyl-GPI (18:0/20:4)		Lipid	Phosphatidylinositol (PI)	family.Prevotellaceae	-0.00101525	0.00496634	0.838067	922	0.979522
metab_100001054	butyrylcarnitine (C4)		Lipid	Fatty Acid Metabolism (also BCAA Metabolism)	Species.distasonis	-0.00212947	0.0104162	0.838059	922	0.979522
metab_100001170	3-hydroxy-2-ethylpropionate		Amino Acid	Leucine, Isoleucine and Valine Metabolism	genus.Candidatus.Soleaferrea	-0.00220896	0.0108062	0.838076	922	0.979522
metab_100001551	1-arachidonoyl-GPC (20:4n6)*		Lipid	Lysophospholipid	Species.callidus	0.00206603	0.0101073	0.83808	922	0.979522
metab_100002367	2R,3R-dihydroxybutyrate		Lipid	Fatty Acid, Dihydroxy	genus..Eubacterium..fissicatena.group	-0.00287802	0.0140793	0.838076	922	0.979522
metab_100002989	oleoyl-linoleoyl-glycerol (18:1/18:2) [1]		Lipid	Diacylglycerol	Species.longum	-0.00148784	0.0072778	0.838061	922	0.979522
metab_100006361	dopamine 3-O-sulfate		Amino Acid	Tyrosine Metabolism	Species.faecis.1	0.00687962	0.0336512	0.838057	922	0.979522
metab_100015751	glycosyl ceramide (d18:1/23:1, d17:1/24:1)*		Lipid	Hexosylceramides (HCER)	genus.Fournierella	-0.00247132	0.0120901	0.838081	922	0.979522
metab_100015793	sphingomyelin (d17:2/16:0, d18:2/15:0)*		Lipid	Sphingomyelins	family.Hafniaceae	0.00458438	0.0224271	0.838078	922	0.979522
metab_100015965	ethyl alpha-glucopyranoside		Xenobiotics	Food Component/Plant	Species.bartlettii	-0.00287599	0.0140684	0.838065	922	0.979522
metab_1124	citrate		Energy	TCA Cycle	Species.nordii	-0.00317626	0.0155374	0.838067	922	0.979522
metab_565	tryptophan		Amino Acid	Tryptophan Metabolism	genus.Ruminiclostridium	0.0032252	0.0157776	0.838075	922	0.979522
metab_999921353	X - 21353		NA	NA	genus.Shuttleworthia	0.00233232	0.01141	0.83808	922	0.979522
metab_100000707	maleate		Lipid	Fatty Acid, Dicarboxylate	genus.Lachnospiraceae.NK4A136.group	-0.00286572	0.0140205	0.838092	922	0.979526
metab_100022005	bilirubin degradation product, C17H18N2O4 (1)**		Partially Characterized Molecules	Partially Characterized Molecules	Species.vulgatus	-0.00142033	0.00694904	0.838093	922	0.979526
metab_144	4-hydroxyphenylacetate		Amino Acid	Phenylalanine Metabolism	order.Bifidobacteriales	0.00177962	0.00870675	0.838091	922	0.979526
metab_235	2-hydroxyphenylacetate		Amino Acid	Phenylalanine Metabolism	Species.callidus	-0.0020353	0.00995788	0.838095	922	0.979526
metab_999912462	X - 12462		NA	NA	genus.Haemophilus	0.00245212	0.011997	0.838092	922	0.979526
metab_100000846	erythritol		Xenobiotics	Food Component/Plant	Species.mucilaginosa	-0.00668038	0.0326851	0.838099	922	0.979527
metab_100001810	dimethylarginine (SDMA + ADMA)		Amino Acid	Urea cycle; Arginine and Proline Metabolism	genus.Colidextribacter	-0.0014789	0.00723607	0.838104	922	0.979527
metab_100006108	phenylacetylcarnitine		Peptide	Acetylated Peptides	Species.fragilis	0.00301671	0.0147607	0.838108	922	0.979527
metab_424	palmitate (16:0)		Lipid	Long Chain Saturated Fatty Acid	Species.sobrinus	0.00459768	0.0224962	0.838107	922	0.979527
metab_482	lactate		Carbohydrate	Glycolysis, Gluconeogenesis, and Pyruvate Metabolism	phylum.Verrucomicrobiota	-0.00164704	0.00805875	0.838104	922	0.979527
metab_999926109	X - 26109		NA	NA	genus..Eubacterium..ruminantium.group	0.0019585	0.00958294	0.838108	922	0.979527
metab_100000792	dehydroepiandrosterone sulfate (DHEA-S)		Lipid	Androgenic Steroids	order.Verrucomicrobiales	0.00198712	0.00972341	0.838115	922	0.979529
metab_100002500	formiminoglutamate		Amino Acid	Histidine Metabolism	family.Family.XI	-0.00592008	0.0289694	0.838122	922	0.979529
metab_100004499	6-oxopiperidine-2-carboxylate		Amino Acid	Lysine Metabolism	Species.cateniformis	0.0027586	0.0135	0.838134	922	0.979529
metab_100006051	myristoleoylcarnitine (C14:1)*		Lipid	Fatty Acid Metabolism (Acyl Carnitine, Monounsaturated)	genus.Citrobacter	0.00635669	0.0311076	0.838131	922	0.979529
metab_100020421	1-carboxyethyltyrosine	N-lactoyl tyrosine	Amino Acid	Tyrosine Metabolism	genus.Catenisphaera	-0.00294198	0.0143957	0.838115	922	0.979529
metab_100020541	11beta-hydroxyandrosterone glucuronide		Lipid	Androgenic Steroids	Species.equolifaciens	-0.00344395	0.0168532	0.838127	922	0.979529
metab_1224	cys-gly, oxidized		Amino Acid	Glutathione Metabolism	Species.succinatiphilus	-0.00696463	0.034083	0.838132	922	0.979529
metab_1242	N1-methyladenosine		Nucleotide	Purine Metabolism, Adenine containing	genus.GCA.900066755	0.00490324	0.0239953	0.838133	922	0.979529
metab_180	linoleate (18:2n6)		Lipid	Long Chain Polyunsaturated Fatty Acid (n3 and n6)	genus.Epulopiscium	-0.00551414	0.0269825	0.838119	922	0.979529
metab_999912216	X - 12216		NA	NA	family.Flavobacteriaceae	0.00709169	0.0347043	0.83813	922	0.979529
metab_999926106	X - 26106		NA	NA	family.Desulfovibrionaceae	0.00181632	0.00888788	0.83812	922	0.979529
metab_100002009	5alpha-pregnan-3beta,20beta-diol monosulfate (1)		Lipid	Progestin Steroids	genus.Mogibacterium	0.00436802	0.0213773	0.838142	922	0.979536
metab_100022041	N,N-dimethyl-pro-pro		Peptide	Modified Peptides	genus.Incertae.Sedis	0.00334498	0.0163708	0.838146	922	0.979536
metab_980	pentadecanoate (15:0)		Lipid	Long Chain Saturated Fatty Acid	genus.Anaerosporobacter	0.00523485	0.0256199	0.838144	922	0.979536
metab_100001462	1-stearoyl-GPG (18:0)		Lipid	Lysophospholipid	genus.Barnesiella	0.00139519	0.00682879	0.838158	922	0.97954
metab_100021666	branched-chain, straight-chain, or cyclopropyl 10:1 fatty acid (1)*		Partially Characterized Molecules	Partially Characterized Molecules	genus.Erysipelatoclostridium	0.0021607	0.0105753	0.838154	922	0.97954
metab_1004	xanthine		Nucleotide	Purine Metabolism, (Hypo)Xanthine/Inosine containing	Species.delbrueckii	-0.00226659	0.0110938	0.838156	922	0.97954
metab_35	S-1-pyrroline-5-carboxylate		Amino Acid	Glutamate Metabolism	Species.crossotus	-0.00122782	0.00600944	0.838154	922	0.97954
metab_100001577	N-acetylcitrulline		Amino Acid	Urea cycle; Arginine and Proline Metabolism	Species.salyersiae	-0.00459259	0.0224788	0.83816	922	0.979541
metab_100001295	gamma-glutamyltryptophan		Peptide	Gamma-glutamyl Amino Acid	Species.massiliensis.8	-0.00282463	0.0138264	0.838172	922	0.979541
metab_100005986	sphingomyelin (d18:1/24:1, d18:2/24:0)*		Lipid	Sphingomyelins	genus.Lachnospiraceae.AC2044.group	-0.0017198	0.00841825	0.838171	922	0.979541
metab_100008957	sphingomyelin (d18:2/24:1, d18:1/24:2)*		Lipid	Sphingomyelins	Species.cateniformis	0.00254086	0.0124371	0.838168	922	0.979541
metab_999918888	X - 18888		NA	NA	Species.obesi	0.00232776	0.0113944	0.838173	922	0.979541
metab_999918913	X - 18913		NA	NA	Species.paraputrificum	0.00384996	0.0188452	0.838171	922	0.979541
metab_999921796	X - 21796		NA	NA	Species.wadsworthensis	-0.00126502	0.00619189	0.838164	922	0.979541
metab_999921467	X - 21467		NA	NA	family.Bacteroidaceae	0.00319102	0.0156205	0.838178	922	0.979544
metab_100000792	dehydroepiandrosterone sulfate (DHEA-S)		Lipid	Androgenic Steroids	Species.disporicum	0.00355759	0.0174171	0.838198	922	0.979545
metab_100002254	stearoyl ethanolamide		Lipid	Endocannabinoid	genus.Solobacterium	0.00178946	0.00876063	0.838196	922	0.979545
metab_100004083	glycohyocholate		Lipid	Secondary Bile Acid Metabolism	Species.isoflavoniconvertens	-0.00409466	0.0200447	0.838184	922	0.979545
metab_100006126	4-vinylguaiacol sulfate		Xenobiotics	Food Component/Plant	genus.Desulfovibrio	0.00352886	0.0172753	0.838187	922	0.979545
metab_100006292	sphingomyelin (d18:1/20:1, d18:2/20:0)*		Lipid	Sphingomyelins	Species.fastidiosa	-0.00558151	0.0273256	0.838197	922	0.979545
metab_100009343	1-linoleoyl-2-linolenoyl-GPC (18:2/18:3)*		Lipid	Phosphatidylcholine (PC)	genus..Eubacterium..eligens.group	-0.00175829	0.00860795	0.838195	922	0.979545
metab_1254	glycerol		Lipid	Glycerolipid Metabolism	Species.salivarius	-0.00407452	0.0199474	0.838195	922	0.979545
metab_999911852	X - 11852		NA	NA	order.Methanobacteriales	0.0137885	0.0675011	0.838189	922	0.979545
metab_999915486	X - 15486		NA	NA	genus.Granulicatella	0.00763274	0.0373676	0.838196	922	0.979545
metab_999918921	X - 18921		NA	NA	genus.Anaerofustis	0.00624122	0.0305563	0.838202	922	0.979546
metab_999925172	X - 25172		NA	NA	genus.Butyrivibrio	-0.00174922	0.008564	0.838203	922	0.979546
metab_100001334	N-acetylproline		Amino Acid	Urea cycle; Arginine and Proline Metabolism	order.Synergistales	-0.00425024	0.0208098	0.838211	922	0.97955
metab_100002154	ergothioneine		Xenobiotics	Food Component/Plant	family.Marinifilaceae	-0.00322201	0.0157758	0.838215	922	0.97955
metab_100006361	dopamine 3-O-sulfate		Amino Acid	Tyrosine Metabolism	genus.Rikenellaceae.RC9.gut.group	-0.00649855	0.0318214	0.838229	922	0.97955
metab_100006375	3-methoxycatechol sulfate (1)		Xenobiotics	Benzoate Metabolism	genus.Christensenella	-0.0100347	0.0491353	0.838223	922	0.97955
metab_100015684	myristoyl-linoleoyl-glycerol (14:0/18:2) [2]*		Lipid	Diacylglycerol	genus..Eubacterium..nodatum.group	0.00602475	0.029499	0.838216	922	0.97955
metab_100015745	glycosyl ceramide (d18:2/24:1, d18:1/24:2)*		Lipid	Hexosylceramides (HCER)	genus..Bacteroides..pectinophilus.group	0.00305439	0.0149563	0.838228	922	0.97955
metab_1023	sarcosine		Amino Acid	Glycine, Serine and Threonine Metabolism	Species.pectinilyticus	0.00209604	0.0102639	0.838233	922	0.97955
metab_111	3-hydroxyisobutyrate		Amino Acid	Leucine, Isoleucine and Valine Metabolism	family.Synergistaceae	-0.00471057	0.0230651	0.838221	922	0.97955
metab_1110	N-acetylalanine		Amino Acid	Alanine and Aspartate Metabolism	Species.togonis	0.00261477	0.012803	0.83822	922	0.97955
metab_207	adenosine 3',5'-cyclic monophosphate (cAMP)		Nucleotide	Purine Metabolism, Adenine containing	Species.nordii	-0.0031868	0.0156046	0.838227	922	0.97955
metab_503	serine		Amino Acid	Glycine, Serine and Threonine Metabolism	genus.Phascolarctobacterium	-0.000880136	0.00430991	0.838234	922	0.97955
metab_800	cysteine		Amino Acid	Methionine, Cysteine, SAM and Taurine Metabolism	genus.Slackia	-0.00214247	0.0104911	0.83823	922	0.97955
metab_999917335	X - 17335		NA	NA	Species.massiliensis.9	-0.00546252	0.0267469	0.838221	922	0.97955
metab_100001396	7-methylxanthine		Xenobiotics	Xanthine Metabolism	genus.Akkermansia	0.00280353	0.0137308	0.838261	922	0.979554
metab_100002070	2-hydroxyglutarate		Lipid	Fatty Acid, Dicarboxylate	genus.Eggerthella	-0.00216301	0.0105935	0.838258	922	0.979554
metab_100002227	4-cholesten-3-one		Lipid	Sterol	genus.Flavonifractor	0.00149319	0.00731266	0.83825	922	0.979554
metab_100002367	2R,3R-dihydroxybutyrate		Lipid	Fatty Acid, Dihydroxy	Species.copri	0.00159223	0.00779796	0.838255	922	0.979554
metab_100006378	N-acetylkynurenine (2)		Amino Acid	Tryptophan Metabolism	Species.succinatutens	-0.00250786	0.0122824	0.838257	922	0.979554
metab_100009066	1-palmitoyl-2-oleoyl-GPI (16:0/18:1)*		Lipid	Phosphatidylinositol (PI)	order.Clostridia.vadinBB60.group	-0.00276253	0.0135291	0.83825	922	0.979554
metab_100010922	linoleoyl-arachidonoyl-glycerol (18:2/20:4) [1]*		Lipid	Diacylglycerol	genus.Paraprevotella	0.00192385	0.00942134	0.838243	922	0.979554
metab_100020360	8-methoxykynurenate		Amino Acid	Tryptophan Metabolism	Species.stercoris.1	0.00189343	0.0092723	0.838242	922	0.979554
metab_1001	trans-4-hydroxyproline		Amino Acid	Urea cycle; Arginine and Proline Metabolism	genus.Akkermansia	-0.00135065	0.0066145	0.838247	922	0.979554
metab_93	alpha-ketoglutarate		Energy	TCA Cycle	Species.senegalensis	-0.00323129	0.0158257	0.838259	922	0.979554
metab_999925957	X - 25957		NA	NA	genus.Mogibacterium	-0.00210955	0.0103312	0.83825	922	0.979554
metab_100000861	2,3-dihydroxypyridine		Xenobiotics	Food Component/Plant	genus..Ruminococcus..torques.group	0.00347731	0.0170328	0.83828	922	0.979554
metab_100001320	erythronate*		Carbohydrate	Aminosugar Metabolism	genus.Lachnospiraceae.FCS020.group	0.00130679	0.00640096	0.838279	922	0.979554
metab_100001882	glycosyl-N-stearoyl-sphingosine (d18:1/18:0)		Lipid	Hexosylceramides (HCER)	Species.massiliensis.2	-0.00196778	0.00963837	0.838274	922	0.979554
metab_100003169	isoleucylglycine		Peptide	Dipeptide	Species.thetaiotaomicron	-0.000951848	0.0046624	0.83828	922	0.979554
metab_100015632	N-stearoyl-sphingadienine (d18:2/18:0)*		Lipid	Ceramides	class.Bacilli	-0.00337567	0.0165345	0.838276	922	0.979554
metab_100020541	11beta-hydroxyandrosterone glucuronide		Lipid	Androgenic Steroids	genus.Lachnospiraceae.UCG.003	0.00373145	0.0182761	0.838267	922	0.979554
metab_100020541	11beta-hydroxyandrosterone glucuronide		Lipid	Androgenic Steroids	Species.eggerthii	0.00189146	0.00926425	0.838269	922	0.979554
metab_923	dihydroorotate		Nucleotide	Pyrimidine Metabolism, Orotate containing	Species.bouchesdurhonensis	-0.00494765	0.0242334	0.83827	922	0.979554
metab_999924456	X - 24456		NA	NA	class.Gammaproteobacteria	0.00125572	0.00615053	0.838271	922	0.979554
metab_100015967	carotene diol (2)		Cofactors and Vitamins	Vitamin A Metabolism	genus.Prevotellaceae.NK3B31.group	0.0028046	0.0137382	0.838287	922	0.979555
metab_100021198	picolinoylglycine		Lipid	Fatty Acid Metabolism (Acyl Glycine)	genus.Veillonella	0.00211541	0.0103621	0.838284	922	0.979555
metab_1231	dihomo-linoleate (20:2n6)		Lipid	Long Chain Polyunsaturated Fatty Acid (n3 and n6)	Species.clarus	-0.00281162	0.0137727	0.838287	922	0.979555
metab_100000616	1-stearoyl-2-arachidonoyl-GPI (18:0/20:4)		Lipid	Phosphatidylinositol (PI)	Species.formigenes	-0.00440565	0.0215828	0.8383	922	0.979557
metab_100002284	2S,3R-dihydroxybutyrate		Lipid	Fatty Acid, Dihydroxy	family.Anaerovoracaceae	0.00297603	0.0145797	0.838306	922	0.979557
metab_100002989	oleoyl-linoleoyl-glycerol (18:1/18:2) [1]		Lipid	Diacylglycerol	class.Vampirivibrionia	0.00278789	0.0136576	0.838302	922	0.979557
metab_100003901	2-stearoyl-GPE (18:0)*		Lipid	Lysophospholipid	genus.Ligilactobacillus	-0.00226112	0.0110768	0.838298	922	0.979557
metab_100004329	sphingomyelin (d18:2/16:0, d18:1/16:1)*		Lipid	Sphingomyelins	genus.Leuconostoc	-0.00439677	0.0215392	0.838299	922	0.979557
metab_100006298	lignoceroyl sphingomyelin (d18:1/24:0)		Lipid	Sphingomyelins	order.Saccharimonadales	0.00238339	0.0116765	0.838308	922	0.979557
metab_100009007	1-(1-enyl-palmitoyl)-2-oleoyl-GPC (P-16:0/18:1)*		Lipid	Plasmalogen	genus.Slackia	0.0021599	0.0105811	0.8383	922	0.979557
metab_100015786	sphingomyelin (d18:0/20:0, d16:0/22:0)*		Lipid	Dihydrosphingomyelins	genus.Solobacterium	0.00339455	0.0166301	0.838306	922	0.979557
metab_932	caprylate (8:0)		Lipid	Medium Chain Fatty Acid	order.Lactobacillales	0.00140276	0.00687213	0.838304	922	0.979557
metab_100000015	xanthurenate		Amino Acid	Tryptophan Metabolism	family.Carnobacteriaceae	0.0056666	0.0277864	0.838452	922	0.979557
metab_100000036	3-methyl-2-oxovalerate		Amino Acid	Leucine, Isoleucine and Valine Metabolism	Species.sedimentorum	-0.0016293	0.00799282	0.838521	922	0.979557
metab_100000257	glucuronate		Carbohydrate	Aminosugar Metabolism	Species.massiliensis.3	0.00248896	0.0122214	0.838669	922	0.979557
metab_100000258	glycerol 3-phosphate		Lipid	Glycerolipid Metabolism	genus.UCG.003	0.00110559	0.00542514	0.838565	922	0.979557
metab_100000463	indolelactate		Amino Acid	Tryptophan Metabolism	genus.Bifidobacterium	0.00114375	0.00561188	0.838549	922	0.979557
metab_100000672	1-myristoyl-2-palmitoyl-GPC (14:0/16:0)		Lipid	Phosphatidylcholine (PC)	genus.Collinsella	0.00187964	0.00922763	0.838637	922	0.979557
metab_100000707	maleate		Lipid	Fatty Acid, Dicarboxylate	family.Flavobacteriaceae	-0.00587048	0.0287701	0.838363	922	0.979557
metab_100000774	phenyllactate (PLA)		Amino Acid	Phenylalanine Metabolism	genus.GCA.900066575	0.00163142	0.00799682	0.838394	922	0.979557
metab_100000792	dehydroepiandrosterone sulfate (DHEA-S)		Lipid	Androgenic Steroids	genus.GCA.900066575	-0.00245596	0.0120461	0.838494	922	0.979557
metab_100000841	oxalate (ethanedioate)		Cofactors and Vitamins	Ascorbate and Aldarate Metabolism	genus..Eubacterium..hallii.group	0.0019312	0.00947462	0.838534	922	0.979557
metab_100000882	3-hydroxymyristate		Lipid	Fatty Acid, Monohydroxy	family.Rikenellaceae	-0.00256591	0.0125875	0.83852	922	0.979557
metab_100000961	homoarginine		Amino Acid	Urea cycle; Arginine and Proline Metabolism	Species.intestinihominis	-0.00371158	0.018198	0.838435	922	0.979557
metab_100001073	androsterone sulfate		Lipid	Androgenic Steroids	phylum.Proteobacteria	-0.00310825	0.015255	0.838594	922	0.979557
metab_100001104	N-acetyltyrosine		Amino Acid	Tyrosine Metabolism	genus.Lactobacillus	-0.00151428	0.00742557	0.838457	922	0.979557
metab_100001126	gamma-glutamylvaline		Peptide	Gamma-glutamyl Amino Acid	family.Selenomonadaceae	0.00250753	0.0123004	0.838511	922	0.979557
metab_100001232	5-dodecenoate (12:1n7)		Lipid	Medium Chain Fatty Acid	Species.aerofaciens	0.00217267	0.0106605	0.838551	922	0.979557
metab_100001267	piperine		Xenobiotics	Food Component/Plant	genus.Senegalimassilia	-0.00465301	0.0227974	0.83832	922	0.979557
metab_100001267	piperine		Xenobiotics	Food Component/Plant	Species.hominis	-0.00374425	0.0183569	0.838424	922	0.979557
metab_100001269	campesterol		Lipid	Sterol	Species.vadensis	0.0110392	0.054091	0.838334	922	0.979557
metab_100001279	hyocholate		Lipid	Secondary Bile Acid Metabolism	Species.plebeius	-0.00254694	0.0125014	0.838609	922	0.979557
metab_100001287	epiandrosterone sulfate		Lipid	Androgenic Steroids	genus.Turicibacter	-0.0025045	0.0122756	0.838383	922	0.979557
metab_100001294	gamma-glutamylglycine		Peptide	Gamma-glutamyl Amino Acid	genus.Pediococcus	0.00525686	0.0257748	0.838437	922	0.979557
metab_100001334	N-acetylproline		Amino Acid	Urea cycle; Arginine and Proline Metabolism	family..Eubacterium..coprostanoligenes.group	0.00210014	0.0103114	0.838657	922	0.979557
metab_100001359	aconitate [cis or trans]		Energy	TCA Cycle	genus.Streptococcus	-0.000937415	0.00459819	0.838505	922	0.979557
metab_100001391	stearoylcarnitine (C18)		Lipid	Fatty Acid Metabolism (Acyl Carnitine, Long Chain Saturated)	genus.DTU089	-0.00167582	0.00822253	0.83855	922	0.979557
metab_100001396	7-methylxanthine		Xenobiotics	Xanthine Metabolism	genus.Turicibacter	0.00295202	0.0144961	0.83868	922	0.979557
metab_100001405	1-methylxanthine		Xenobiotics	Xanthine Metabolism	genus.Coriobacteriaceae.UCG.002	0.00975019	0.0478414	0.838555	922	0.979557
metab_100001415	N6-carbamoylthreonyladenosine		Nucleotide	Purine Metabolism, Adenine containing	Species.intestinalis.1	0.00155973	0.00765401	0.838572	922	0.979557
metab_100001446	5-methyluridine (ribothymidine)		Nucleotide	Pyrimidine Metabolism, Uracil containing	Species.minuta	-0.00377682	0.018542	0.838642	922	0.979557
metab_100001456	7-methylguanine		Nucleotide	Purine Metabolism, Guanine containing	order.Synergistales	0.00341505	0.0167348	0.838347	922	0.979557
metab_100001461	1-stearoyl-GPE (18:0)		Lipid	Lysophospholipid	family.Pseudomonadaceae	-0.00429934	0.0210969	0.838564	922	0.979557
metab_100001567	1-palmitoyl-GPE (16:0)		Lipid	Lysophospholipid	Species.bouchesdurhonensis	-0.00406866	0.0199657	0.83857	922	0.979557
metab_100001570	1-linoleoyl-GPE (18:2)*		Lipid	Lysophospholipid	Species.parasanguinis	-0.00467722	0.0229341	0.838446	922	0.979557
metab_100001604	hydroquinone sulfate		Xenobiotics	Drug - Topical Agents	genus.Hungatella	-0.00455872	0.0223652	0.838532	922	0.979557
metab_100001606	cholesterol sulfate		Lipid	Sterol	Species.animalis	0.0025539	0.0125172	0.838375	922	0.979557
metab_100001611	3beta,7alpha-dihydroxy-5-cholestenoate		Lipid	Sterol	genus..Eubacterium..xylanophilum.group	-0.00145755	0.00714502	0.838404	922	0.979557
metab_100001612	N-acetyl-aspartyl-glutamate (NAAG)		Amino Acid	Glutamate Metabolism	genus.Butyrivibrio	-0.00121193	0.00594842	0.838604	922	0.979557
metab_100001615	octadecanedioate (C18-DC)		Lipid	Fatty Acid, Dicarboxylate	genus.Lacticaseibacillus	0.00346171	0.0169889	0.838585	922	0.979557
metab_100001620	glycerophosphoethanolamine		Lipid	Phospholipid Metabolism	Species.bouchesdurhonensis	-0.00351359	0.0172333	0.838491	922	0.979557
metab_100001740	mannitol/sorbitol		Carbohydrate	Fructose, Mannose and Galactose Metabolism	genus.Catenisphaera	-0.0055851	0.0273823	0.838426	922	0.979557
metab_100001755	4-vinylphenol sulfate		Xenobiotics	Benzoate Metabolism	Species.glucerasea	-0.00712864	0.0349563	0.838455	922	0.979557
metab_100001778	1-linoleoyl-GPI (18:2)*		Lipid	Lysophospholipid	order.Methanobacteriales	-0.00411223	0.0201581	0.838401	922	0.979557
metab_100001778	1-linoleoyl-GPI (18:2)*		Lipid	Lysophospholipid	Species.senegalensis	0.00354141	0.0173519	0.838327	922	0.979557
metab_100001806	o-cresol sulfate		Xenobiotics	Benzoate Metabolism	family.Anaerofustaceae	-0.0102346	0.0502449	0.838639	922	0.979557
metab_100001810	dimethylarginine (SDMA + ADMA)		Amino Acid	Urea cycle; Arginine and Proline Metabolism	genus.Prevotella	-0.00323256	0.0158501	0.838442	922	0.979557
metab_100001872	1-stearoyl-2-arachidonoyl-GPS (18:0/20:4)		Lipid	Phosphatidylserine (PS)	order.Veillonellales.Selenomonadales	-0.00191903	0.0094053	0.838371	922	0.979557
metab_100001872	1-stearoyl-2-arachidonoyl-GPS (18:0/20:4)		Lipid	Phosphatidylserine (PS)	genus.Enterococcus	-0.00364245	0.0178597	0.838441	922	0.979557
metab_100001882	glycosyl-N-stearoyl-sphingosine (d18:1/18:0)		Lipid	Hexosylceramides (HCER)	genus.Blautia	0.00303505	0.0148823	0.83845	922	0.979557
metab_100001994	androstenediol (3beta,17beta) disulfate (2)		Lipid	Androgenic Steroids	order.Clostridia.vadinBB60.group	-0.00266545	0.0130688	0.838436	922	0.979557
metab_100002113	cysteine sulfinic acid		Amino Acid	Methionine, Cysteine, SAM and Taurine Metabolism	genus.FD2005	-0.00262186	0.0128637	0.838542	922	0.979557
metab_100002126	16a-hydroxy DHEA 3-sulfate		Lipid	Androgenic Steroids	class.Cyanobacteriia	-0.0105365	0.0516691	0.838461	922	0.979557
metab_100002259	cis-4-decenoylcarnitine (C10:1)		Lipid	Fatty Acid Metabolism (Acyl Carnitine, Monounsaturated)	class.Synergistia	0.00530086	0.026019	0.838611	922	0.979557
metab_100002284	2S,3R-dihydroxybutyrate		Lipid	Fatty Acid, Dihydroxy	genus.Coprobacillus	0.00316336	0.0155172	0.838508	922	0.979557
metab_100002613	pantoate		Cofactors and Vitamins	Pantothenate and CoA Metabolism	Species.angulatum	-0.0043032	0.021125	0.838634	922	0.979557
metab_100002784	2-oxoarginine*		Amino Acid	Urea cycle; Arginine and Proline Metabolism	genus.Subdoligranulum	0.00283364	0.0139019	0.838532	922	0.979557
metab_100002875	1-(1-enyl-palmitoyl)-GPC (P-16:0)*		Lipid	Lysoplasmalogen	genus.CAG.873	0.00247694	0.0121573	0.838603	922	0.979557
metab_100002875	1-(1-enyl-palmitoyl)-GPC (P-16:0)*		Lipid	Lysoplasmalogen	Species.xylaniphila	-0.00514053	0.0252175	0.838519	922	0.979557
metab_100002911	glycoursodeoxycholate		Lipid	Secondary Bile Acid Metabolism	genus.Senegalimassilia	0.00418635	0.0205162	0.83836	922	0.979557
metab_100003000	1-(1-enyl-palmitoyl)-GPE (P-16:0)*		Lipid	Lysoplasmalogen	genus.Acidaminococcus	0.00179601	0.00881207	0.838547	922	0.979557
metab_100003240	N-stearoyltaurine		Lipid	Endocannabinoid	genus.Butyricicoccus	-0.00171924	0.00842867	0.83842	922	0.979557
metab_100003397	trimethylamine N-oxide		Lipid	Phospholipid Metabolism	genus..Eubacterium..ventriosum.group	0.00264503	0.0129788	0.838559	922	0.979557
metab_100003434	imidazole propionate		Amino Acid	Histidine Metabolism	genus.Succiniclasticum	0.00355923	0.0174475	0.838403	922	0.979557
metab_100003901	2-stearoyl-GPE (18:0)*		Lipid	Lysophospholipid	genus.Adlercreutzia	0.00198541	0.0097453	0.838611	922	0.979557
metab_100004208	guaiacol sulfate		Xenobiotics	Benzoate Metabolism	Species.omnicolens	-0.0108447	0.0532188	0.838575	922	0.979557
metab_100004295	2-piperidinone		Xenobiotics	Food Component/Plant	order.Acidaminococcales	-0.00277078	0.0135756	0.838322	922	0.979557
metab_100004299	N-acetyl-1-methylhistidine*		Amino Acid	Histidine Metabolism	genus.Citrobacter	0.00816916	0.0400275	0.838331	922	0.979557
metab_100004299	N-acetyl-1-methylhistidine*		Amino Acid	Histidine Metabolism	Species.secunda	-0.00743869	0.0365054	0.83858	922	0.979557
metab_100004499	6-oxopiperidine-2-carboxylate		Amino Acid	Lysine Metabolism	genus.Alloscardovia	0.00578568	0.0283873	0.838547	922	0.979557
metab_100004542	2-aminoheptanoate		Lipid	Fatty Acid, Amino	genus..Clostridium..innocuum.group	-0.00357126	0.0175369	0.838679	922	0.979557
metab_100004634	3-methoxytyramine sulfate		Amino Acid	Tyrosine Metabolism	genus.Atopobium	-0.00450746	0.0221203	0.838579	922	0.979557
metab_100006126	4-vinylguaiacol sulfate		Xenobiotics	Food Component/Plant	genus.Gordonibacter	0.00842236	0.0413405	0.83861	922	0.979557
metab_100006129	vanillactate		Amino Acid	Tyrosine Metabolism	genus.HT002	0.00600552	0.0294354	0.838382	922	0.979557
metab_100006129	vanillactate		Amino Acid	Tyrosine Metabolism	Species.distasonis	-0.00128789	0.00631721	0.838501	922	0.979557
metab_100006190	2-acetamidophenol sulfate		Xenobiotics	Food Component/Plant	genus.Lactobacillus	-0.00380259	0.0186733	0.838683	922	0.979557
metab_100006190	2-acetamidophenol sulfate		Xenobiotics	Food Component/Plant	genus.Ruminiclostridium	0.00952845	0.0467267	0.838463	922	0.979557
metab_100006260	6-hydroxyindole sulfate		Xenobiotics	Chemical	genus.Lachnoclostridium	0.00238925	0.0117173	0.838472	922	0.979557
metab_100006295	sphingomyelin (d18:1/22:1, d18:2/22:0, d16:1/24:1)*		Lipid	Sphingomyelins	family.Rikenellaceae	-0.00166584	0.00816764	0.838435	922	0.979557
metab_100006376	3-methoxycatechol sulfate (2)		Xenobiotics	Benzoate Metabolism	Species.merdae	-0.00217231	0.0106474	0.838382	922	0.979557
metab_100006378	N-acetylkynurenine (2)		Amino Acid	Tryptophan Metabolism	Species.mucilaginosa	-0.0092183	0.0451763	0.83836	922	0.979557
metab_100006430	arabitol/xylitol		Carbohydrate	Pentose Metabolism	order.Burkholderiales	-0.00133309	0.00654005	0.838529	922	0.979557
metab_100006430	arabitol/xylitol		Carbohydrate	Pentose Metabolism	Species.sobrinus	-0.00341724	0.0167768	0.838644	922	0.979557
metab_100006614	adipoylcarnitine (C6-DC)		Lipid	Fatty Acid Metabolism (Acyl Carnitine, Dicarboxylate)	order.Clostridiales	-0.00183081	0.0089698	0.838315	922	0.979557
metab_100006614	adipoylcarnitine (C6-DC)		Lipid	Fatty Acid Metabolism (Acyl Carnitine, Dicarboxylate)	Species.fairfieldensis	0.00868903	0.0425995	0.838423	922	0.979557
metab_100008915	1-palmitoyl-2-docosahexaenoyl-GPC (16:0/22:6)		Lipid	Phosphatidylcholine (PC)	family.UCG.010	0.00123943	0.00608473	0.838639	922	0.979557
metab_100008928	2-hydroxybutyrate/2-hydroxyisobutyrate		Amino Acid	Glutathione Metabolism	genus.Finegoldia	0.0063785	0.0312506	0.838316	922	0.979557
metab_100008930	oleate/vaccenate (18:1)		Lipid	Long Chain Monounsaturated Fatty Acid	Species.succinatiphilus	-0.00676255	0.0331455	0.83838	922	0.979557
metab_100008980	1-stearoyl-2-linoleoyl-GPC (18:0/18:2)*		Lipid	Phosphatidylcholine (PC)	family.Succinivibrionaceae	0.00291898	0.0143143	0.838463	922	0.979557
metab_100008980	1-stearoyl-2-linoleoyl-GPC (18:0/18:2)*		Lipid	Phosphatidylcholine (PC)	genus.Family.XIII.AD3011.group	0.00123031	0.00603823	0.838593	922	0.979557
metab_100008980	1-stearoyl-2-linoleoyl-GPC (18:0/18:2)*		Lipid	Phosphatidylcholine (PC)	genus.Slackia	-0.00135097	0.0066315	0.838619	922	0.979557
metab_100008998	gamma-tocopherol/beta-tocopherol		Cofactors and Vitamins	Tocopherol Metabolism	family.Family.XI	-0.00582954	0.0286231	0.838661	922	0.979557
metab_100009002	1-(1-enyl-palmitoyl)-2-arachidonoyl-GPE (P-16:0/20:4)*		Lipid	Plasmalogen	genus.Phascolarctobacterium	-0.00108895	0.00534759	0.838686	922	0.979557
metab_100009028	N-palmitoyl-sphinganine (d18:0/16:0)		Lipid	Dihydroceramides	genus.UCG.003	0.00133548	0.00654435	0.838349	922	0.979557
metab_100009038	myristoyl dihydrosphingomyelin (d18:0/14:0)*		Lipid	Dihydrosphingomyelins	family.Family.XI	-0.0047528	0.0233074	0.838464	922	0.979557
metab_100009131	1-linoleoyl-2-arachidonoyl-GPC (18:2/20:4n6)*		Lipid	Phosphatidylcholine (PC)	Species.invisus	-0.00107953	0.00529654	0.838542	922	0.979557
metab_100010901	gamma-glutamyl-alpha-lysine		Peptide	Gamma-glutamyl Amino Acid	Species.urinimassiliense	0.00678589	0.0332774	0.838464	922	0.979557
metab_100010918	oleoyl-oleoyl-glycerol (18:1/18:1) [1]*		Lipid	Diacylglycerol	genus.Lachnospiraceae.UCG.003	-0.0040414	0.0198299	0.838554	922	0.979557
metab_100010936	oleoyl-arachidonoyl-glycerol (18:1/20:4) [1]*		Lipid	Diacylglycerol	Species.urinimassiliense	-0.00945945	0.0464066	0.838527	922	0.979557
metab_100010937	oleoyl-arachidonoyl-glycerol (18:1/20:4) [2]*		Lipid	Diacylglycerol	genus.Prevotella_9	-0.0014569	0.0071411	0.838388	922	0.979557
metab_100015727	ceramide (d16:1/24:1, d18:1/22:1)*		Lipid	Ceramides	order.Lachnospirales	0.00615556	0.0302284	0.838685	922	0.979557
metab_100015787	sphingomyelin (d18:1/19:0, d19:1/18:0)*		Lipid	Sphingomyelins	class.Synergistia	0.00450923	0.0221169	0.838492	922	0.979557
metab_100015787	sphingomyelin (d18:1/19:0, d19:1/18:0)*		Lipid	Sphingomyelins	genus.Victivallis	-0.00486244	0.0238705	0.838634	922	0.979557
metab_100015831	linolenoylcarnitine (C18:3)*		Lipid	Fatty Acid Metabolism (Acyl Carnitine, Polyunsaturated)	Species.faecis.1	-0.0058218	0.0285289	0.838348	922	0.979557
metab_100015834	lignoceroylcarnitine (C24)*		Lipid	Fatty Acid Metabolism (Acyl Carnitine, Long Chain Saturated)	family.Flavobacteriaceae	-0.00365707	0.0179383	0.838502	922	0.979557
metab_100015834	lignoceroylcarnitine (C24)*		Lipid	Fatty Acid Metabolism (Acyl Carnitine, Long Chain Saturated)	genus.Lactiplantibacillus	-0.00487589	0.0239334	0.838613	922	0.979557
metab_100015840	dihomo-linolenoylcarnitine (C20:3n3 or 6)*		Lipid	Fatty Acid Metabolism (Acyl Carnitine, Polyunsaturated)	genus.Caproiciproducens	0.00291411	0.014309	0.83867	922	0.979557
metab_100015971	cortolone glucuronide (1)		Lipid	Corticosteroids	family.Hafniaceae	0.00466564	0.0228668	0.838372	922	0.979557
metab_100019794	hydroxy-CMPF*		Lipid	Fatty Acid, Dicarboxylate	Species.succinatutens	0.00450047	0.0220667	0.838441	922	0.979557
metab_100019968	lyxonate		Carbohydrate	Pentose Metabolism	Species.tayi	0.00345617	0.0169547	0.83852	922	0.979557
metab_100019972	dodecenedioate (C12:1-DC)*		Lipid	Fatty Acid, Dicarboxylate	genus.CAG.56	-0.00143373	0.00703935	0.838655	922	0.979557
metab_100020004	3-carboxy-4-methyl-5-pentyl-2-furanpropionate (3-CMPFP)**		Lipid	Fatty Acid, Dicarboxylate	genus.TM7x	0.00287526	0.0141044	0.838513	922	0.979557
metab_100020208	perfluorooctanoate (PFOA)		Xenobiotics	Chemical	genus.Oxalobacter	0.00343095	0.0168163	0.83838	922	0.979557
metab_100020262	glutamine conjugate of C6H10O2 (2)*		Partially Characterized Molecules	Partially Characterized Molecules	order.Oscillospirales	-0.012636	0.0620276	0.838622	922	0.979557
metab_100020414	6-bromotryptophan		Amino Acid	Tryptophan Metabolism	Species.intestinalis.2	-0.00207857	0.010197	0.838524	922	0.979557
metab_100020479	indoleacetoylcarnitine*		Amino Acid	Tryptophan Metabolism	genus.Pygmaiobacter	-0.00773123	0.0379554	0.838641	922	0.979557
metab_100020492	glucuronide of piperine metabolite C17H21NO3 (4)*		Xenobiotics	Food Component/Plant	genus.Anaerofilum	-0.0082745	0.0405831	0.838486	922	0.979557
metab_100020545	N2-acetyl,N6,N6-dimethyllysine		Amino Acid	Lysine Metabolism	Species.excrementihominis	-0.00506603	0.0248648	0.838601	922	0.979557
metab_100020893	2,3-dihydroxy-5-methylthio-4-pentenoate (DMTPA)*		Amino Acid	Methionine, Cysteine, SAM and Taurine Metabolism	genus.Phocea	-0.00261106	0.012812	0.838558	922	0.979557
metab_100021100	tetradecadienedioate (C14:2-DC)*		Lipid	Fatty Acid, Dicarboxylate	Species.formicigenerans	0.00274392	0.0134661	0.838584	922	0.979557
metab_100021103	pregnenetriol sulfate*		Lipid	Pregnenolone Steroids	Species.provencensis	0.00709793	0.0348547	0.838679	922	0.979557
metab_100021123	hydroxy-N6,N6,N6-trimethyllysine*		Amino Acid	Lysine Metabolism	genus.Lacticaseibacillus	-0.00327692	0.0160831	0.838596	922	0.979557
metab_100021123	hydroxy-N6,N6,N6-trimethyllysine*		Amino Acid	Lysine Metabolism	genus..Eubacterium..fissicatena.group	0.00279947	0.0137264	0.838441	922	0.979557
metab_100021131	undecenoylcarnitine (C11:1)		Lipid	Fatty Acid Metabolism (Acyl Carnitine, Monounsaturated)	family.Streptococcaceae	0.00157745	0.00773918	0.838536	922	0.979557
metab_100021162	palmitoyl-sphingosine-phosphoethanolamine (d18:1/16:0)		Lipid	Ceramide PEs	family.Saccharimonadaceae	-0.00164785	0.00807854	0.838417	922	0.979557
metab_100021162	palmitoyl-sphingosine-phosphoethanolamine (d18:1/16:0)		Lipid	Ceramide PEs	genus.Klebsiella	-0.00149506	0.00734162	0.83868	922	0.979557
metab_100021538	dibutyl sulfosuccinate		Xenobiotics	Chemical	Species.obeum	-0.00141177	0.0069203	0.838397	922	0.979557
metab_100021728	cis-3,4-methyleneheptanoylcarnitine		Lipid	Fatty Acid Metabolism (Acyl Carnitine, Medium Chain)	genus..Eubacterium..nodatum.group	0.00510093	0.0250029	0.838389	922	0.979557
metab_100021760	N-acetyl-2-aminoadipate		Amino Acid	Lysine Metabolism	Species.mitsuokai	-0.0026169	0.0128313	0.838442	922	0.979557
metab_1022	picolinate		Amino Acid	Tryptophan Metabolism	genus.CAG.352	0.00107627	0.00528338	0.838629	922	0.979557
metab_1105	alpha-tocopherol		Cofactors and Vitamins	Tocopherol Metabolism	Species.justesenii	-0.00580408	0.028469	0.838499	922	0.979557
metab_1110	N-acetylalanine		Amino Acid	Alanine and Aspartate Metabolism	Species.hominis	0.000973546	0.00477596	0.838523	922	0.979557
metab_112	3-hydroxy-3-methylglutarate		Lipid	Mevalonate Metabolism	Species.xylaniphila	0.00529102	0.0259561	0.838522	922	0.979557
metab_1162	N-acetylneuraminate		Carbohydrate	Aminosugar Metabolism	genus..Eubacterium..xylanophilum.group	0.00133983	0.00657864	0.838663	922	0.979557
metab_1221	creatine		Amino Acid	Creatine Metabolism	Species.succinatutens	0.00207342	0.0101797	0.838649	922	0.979557
metab_1268	gamma-glutamylleucine		Peptide	Gamma-glutamyl Amino Acid	Species.obeum	0.00117027	0.00574353	0.838592	922	0.979557
metab_132	3-phosphoglycerate		Carbohydrate	Glycolysis, Gluconeogenesis, and Pyruvate Metabolism	genus.Dielma	0.00738535	0.0362341	0.838538	922	0.979557
metab_1442	beta-hydroxyisovalerate		Amino Acid	Leucine, Isoleucine and Valine Metabolism	Species.ihumii	-0.00299538	0.0147036	0.83862	922	0.979557
metab_1526	1-palmitoyl-2-oleoyl-GPE (16:0/18:1)		Lipid	Phosphatidylethanolamine (PE)	genus.Caproiciproducens	0.00480406	0.0235883	0.838664	922	0.979557
metab_240	3-(4-hydroxyphenyl)lactate		Amino Acid	Tyrosine Metabolism	genus.Ruminococcus	-0.00147802	0.00725597	0.838637	922	0.979557
metab_272	corticosterone		Lipid	Corticosteroids	order.RF39	-0.00277615	0.0136192	0.838525	922	0.979557
metab_342	glycocholate		Lipid	Primary Bile Acid Metabolism	Species.eutactus	-0.002724	0.0133683	0.838583	922	0.979557
metab_444	ornithine		Amino Acid	Urea cycle; Arginine and Proline Metabolism	Species.histaminiformans	-0.00475747	0.0233325	0.838479	922	0.979557
metab_50	spermidine		Amino Acid	Polyamine Metabolism	Species.timonensis	-0.00501951	0.0246078	0.838415	922	0.979557
metab_501	salicylate		Xenobiotics	Drug - Topical Agents	genus..Eubacterium..hallii.group	-0.00761728	0.0373419	0.83841	922	0.979557
metab_535	uridine		Nucleotide	Pyrimidine Metabolism, Uracil containing	order.Erysipelotrichales	0.00118569	0.00582241	0.83868	922	0.979557
metab_537	trans-urocanate		Amino Acid	Histidine Metabolism	genus.Acetanaerobacterium	0.00698214	0.0342813	0.838657	922	0.979557
metab_803	mannose		Carbohydrate	Fructose, Mannose and Galactose Metabolism	genus.Paludicola	-0.00151317	0.00743014	0.838671	922	0.979557
metab_872	thymidine		Nucleotide	Pyrimidine Metabolism, Thymine containing	genus.Faecalitalea	0.00209867	0.0102875	0.838398	922	0.979557
metab_93	alpha-ketoglutarate		Energy	TCA Cycle	genus.Defluviitaleaceae.UCG.011	0.00201157	0.00987703	0.838665	922	0.979557
metab_98	kynurenate		Amino Acid	Tryptophan Metabolism	genus.Lachnospiraceae.UCG.001	0.00120959	0.00593637	0.838588	922	0.979557
metab_980	pentadecanoate (15:0)		Lipid	Long Chain Saturated Fatty Acid	genus.Ruminiclostridium	0.00488026	0.02396	0.838647	922	0.979557
metab_999912100	X - 12100		NA	NA	class.Coriobacteriia	0.00139433	0.00684554	0.838647	922	0.979557
metab_999912456	X - 12456		NA	NA	family.Lactobacillaceae	-0.00225156	0.0110418	0.838469	922	0.979557
metab_999912680	X - 12680		NA	NA	genus.Oribacterium	0.0051502	0.0252741	0.838577	922	0.979557
metab_999912740	X - 12740		NA	NA	Species.cateniformis	0.0109619	0.0538133	0.838633	922	0.979557
metab_999912844	X - 12844		NA	NA	genus.Cloacibacillus	-0.00447357	0.0219276	0.838388	922	0.979557
metab_999912847	X - 12847		NA	NA	Species.butyriciproducens	-0.00923753	0.0453549	0.838656	922	0.979557
metab_999913431	X - 13431		NA	NA	genus.Catenibacillus	-0.00466445	0.022883	0.838526	922	0.979557
metab_999914939	X - 14939		NA	NA	Species.dispar	-0.00357863	0.0175357	0.83834	922	0.979557
metab_999915461	X - 15461		NA	NA	genus.Caproiciproducens	-0.00386509	0.0189428	0.838369	922	0.979557
metab_999918899	X - 18899		NA	NA	family.Lachnospiraceae	-0.00643656	0.0315442	0.838362	922	0.979557
metab_999918913	X - 18913		NA	NA	family.Peptococcaceae	-0.00216924	0.0106498	0.838644	922	0.979557
metab_999921339	X - 21339		NA	NA	class.Incertae.Sedis	0.00663708	0.0325366	0.838409	922	0.979557
metab_999921383	X - 21383		NA	NA	family.Peptostreptococcaceae	0.00225398	0.0110472	0.838375	922	0.979557
metab_999923587	X - 23587		NA	NA	class.Gammaproteobacteria	0.0027479	0.0134748	0.838456	922	0.979557
metab_999923636	X - 23636		NA	NA	family.Pseudomonadaceae	-0.0042779	0.0209583	0.83831	922	0.979557
metab_999923659	X - 23659		NA	NA	class.Clostridia	0.00588431	0.0288585	0.838476	922	0.979557
metab_999923680	X - 23680		NA	NA	genus.Terrisporobacter	0.00193836	0.00950819	0.838508	922	0.979557
metab_999923739	X - 23739		NA	NA	family.Monoglobaceae	-0.00159207	0.00780183	0.838351	922	0.979557
metab_999924334	X - 24334		NA	NA	genus.HT002	0.00571636	0.0280096	0.838333	922	0.979557
metab_999924418	X - 24418		NA	NA	family.Akkermansiaceae	0.00156793	0.00769037	0.838492	922	0.979557
metab_999924422	X - 24422		NA	NA	Species.bromii	0.00109455	0.00536675	0.838439	922	0.979557
metab_999924473	X - 24473		NA	NA	order.Rhodospirillales	-0.00291434	0.0142824	0.83836	922	0.979557
metab_999924544	X - 24544		NA	NA	Species.porcorum	0.00587098	0.0287685	0.83834	922	0.979557
metab_999925172	X - 25172		NA	NA	family.Bacillaceae	0.00746486	0.0366339	0.838581	922	0.979557
metab_999925936	X - 25936		NA	NA	genus.Pygmaiobacter	0.00525161	0.0257381	0.838369	922	0.979557
metab_999925957	X - 25957		NA	NA	genus.Oribacterium	-0.00241553	0.0118397	0.838385	922	0.979557
metab_999926106	X - 26106		NA	NA	genus.Coprobacillus	0.00331975	0.0163002	0.838663	922	0.979557
metab_999926108	X - 26108		NA	NA	class.Saccharimonadia	-0.00222388	0.0108968	0.838334	922	0.979557
metab_100000961	homoarginine		Amino Acid	Urea cycle; Arginine and Proline Metabolism	Species.plebeius	-0.00194667	0.00955977	0.838688	922	0.979557
metab_100000773	3-hydroxyoctanoate		Lipid	Fatty Acid, Monohydroxy	genus.Butyricicoccus	-0.001925	0.00945416	0.838702	922	0.979559
metab_100001145	3-hydroxysebacate		Lipid	Fatty Acid, Monohydroxy	phylum.Synergistota	-0.00602189	0.0295763	0.838709	922	0.979559
metab_100001178	3-carboxy-4-methyl-5-propyl-2-furanpropanoate (CMPF)		Lipid	Fatty Acid, Dicarboxylate	genus.Adlercreutzia	-0.00477667	0.023463	0.838726	922	0.979559
metab_100001232	5-dodecenoate (12:1n7)		Lipid	Medium Chain Fatty Acid	family.Acidaminococcaceae	0.00168488	0.00827754	0.838753	922	0.979559
metab_100001251	decanoylcarnitine (C10)		Lipid	Fatty Acid Metabolism (Acyl Carnitine, Medium Chain)	Species.excrementihominis	-0.00301746	0.0148248	0.838759	922	0.979559
metab_100001393	isovalerylcarnitine (C5)		Amino Acid	Leucine, Isoleucine and Valine Metabolism	family.Saccharimonadaceae	-0.00288872	0.0141912	0.838746	922	0.979559
metab_100001485	gamma-glutamylisoleucine*		Peptide	Gamma-glutamyl Amino Acid	genus.Lachnospiraceae.AC2044.group	0.00162239	0.00796822	0.838706	922	0.979559
metab_100001567	1-palmitoyl-GPE (16:0)		Lipid	Lysophospholipid	Species.ihumii	-0.0036344	0.0178558	0.838758	922	0.979559
metab_100001580	docosapentaenoate (n6 DPA; 22:5n6)		Lipid	Long Chain Polyunsaturated Fatty Acid (n3 and n6)	Species.equolifaciens	-0.00395269	0.0194189	0.838753	922	0.979559
metab_100001620	glycerophosphoethanolamine		Lipid	Phospholipid Metabolism	genus.Allisonella	-0.00264179	0.0129761	0.838722	922	0.979559
metab_100001635	ectoine		Xenobiotics	Chemical	genus.Lacticaseibacillus	0.00589696	0.028966	0.838727	922	0.979559
metab_100001730	3,4-dihydroxybutyrate		Lipid	Fatty Acid, Dihydroxy	genus.Erysipelatoclostridium	0.00148825	0.00731118	0.838745	922	0.979559
metab_100003415	N6-methyllysine		Amino Acid	Lysine Metabolism	Species.plautii	-0.00405753	0.0199309	0.838729	922	0.979559
metab_100004054	margaroylcarnitine (C17)*		Lipid	Fatty Acid Metabolism (Acyl Carnitine, Long Chain Saturated)	genus.Roseburia	0.00242835	0.0119299	0.838751	922	0.979559
metab_100004322	2-aminophenol sulfate		Xenobiotics	Food Component/Plant	genus.Alistipes	-0.00394843	0.0193978	0.838751	922	0.979559
metab_100005403	etiocholanolone glucuronide		Lipid	Androgenic Steroids	family.Coriobacteriaceae	-0.00272365	0.0133776	0.838714	922	0.979559
metab_100008954	palmitoyl dihydrosphingomyelin (d18:0/16:0)*		Lipid	Dihydrosphingomyelins	genus.UCG.007	-0.00249242	0.0122444	0.838747	922	0.979559
metab_100008976	1-stearoyl-2-linoleoyl-GPE (18:0/18:2)*		Lipid	Phosphatidylethanolamine (PE)	Species.salyersiae	-0.00334188	0.0164133	0.838707	922	0.979559
metab_100009406	palmitoleoylcarnitine (C16:1)*		Lipid	Fatty Acid Metabolism (Acyl Carnitine, Monounsaturated)	Species.wadsworthensis	0.00183581	0.00901639	0.838706	922	0.979559
metab_100009406	palmitoleoylcarnitine (C16:1)*		Lipid	Fatty Acid Metabolism (Acyl Carnitine, Monounsaturated)	Species.intestinalis.1	-0.00238133	0.0116965	0.838718	922	0.979559
metab_100010923	linoleoyl-arachidonoyl-glycerol (18:2/20:4) [2]*		Lipid	Diacylglycerol	genus.Coprobacter	-0.00333139	0.0163649	0.838737	922	0.979559
metab_100015788	sphingomyelin (d18:2/18:1)*		Lipid	Sphingomyelins	Species.coprophilus	-0.00285068	0.0140008	0.838706	922	0.979559
metab_100020004	3-carboxy-4-methyl-5-pentyl-2-furanpropionate (3-CMPFP)**		Lipid	Fatty Acid, Dicarboxylate	Species.massiliensis.4	-0.00286161	0.0140594	0.838761	922	0.979559
metab_100020205	hydroxyasparagine**		Amino Acid	Alanine and Aspartate Metabolism	Species.togonis	-0.00330745	0.0162427	0.838692	922	0.979559
metab_100020217	N,N,N-trimethyl-alanylproline betaine (TMAP)		Amino Acid	Urea cycle; Arginine and Proline Metabolism	phylum.Cyanobacteria	-0.00241686	0.011873	0.838745	922	0.979559
metab_100021208	4-vinylcatechol sulfate		Xenobiotics	Benzoate Metabolism	genus.Oribacterium	0.00826343	0.0405889	0.838722	922	0.979559
metab_1224	cys-gly, oxidized		Amino Acid	Glutathione Metabolism	genus.Megamonas	0.00458866	0.0225378	0.838714	922	0.979559
metab_241	phenylpyruvate		Amino Acid	Phenylalanine Metabolism	genus.Tyzzerella	-0.00112103	0.00550708	0.838743	922	0.979559
metab_344	guanidinoacetate		Amino Acid	Creatine Metabolism	Species.massiliensis.6	-0.00444365	0.0218278	0.83873	922	0.979559
metab_563	glutamine		Amino Acid	Glutamate Metabolism	genus..Eubacterium..brachy.group	-0.0016485	0.00809915	0.83876	922	0.979559
metab_799	betaine		Amino Acid	Glycine, Serine and Threonine Metabolism	Species.inulinivorans	-0.000901535	0.00442775	0.838705	922	0.979559
metab_999911478	X - 11478		NA	NA	genus.Oscillibacter	0.00227877	0.0111951	0.838751	922	0.979559
metab_999912847	X - 12847		NA	NA	Species.dentium	0.00981137	0.048193	0.838724	922	0.979559
metab_999924422	X - 24422		NA	NA	Species.champanellensis	0.00217013	0.0106582	0.838704	922	0.979559
metab_1124	citrate		Energy	TCA Cycle	order.RF39	0.00092954	0.004567	0.838764	922	0.97956
metab_100001256	N-acetylphenylalanine		Amino Acid	Phenylalanine Metabolism	Species.formigenes	-0.00410554	0.0201725	0.838774	922	0.979563
metab_100001580	docosapentaenoate (n6 DPA; 22:5n6)		Lipid	Long Chain Polyunsaturated Fatty Acid (n3 and n6)	genus.Intestinimonas	-0.00224072	0.0110096	0.838773	922	0.979563
metab_1547	N-stearoyl-sphingosine (d18:1/18:0)*		Lipid	Ceramides	Species.biformis	0.0027277	0.0134023	0.838772	922	0.979563
metab_999925172	X - 25172		NA	NA	genus.Atopobium	-0.0068774	0.0337931	0.838779	922	0.979567
metab_100000007	carnitine		Lipid	Carnitine Metabolism	Species.mayombei	0.00406861	0.0199921	0.838782	922	0.979568
metab_100001300	alpha-hydroxyisovalerate		Amino Acid	Leucine, Isoleucine and Valine Metabolism	genus.Lachnospiraceae.NK4B4.group	0.00435662	0.0214113	0.838812	922	0.979569
metab_100002613	pantoate		Cofactors and Vitamins	Pantothenate and CoA Metabolism	genus.Butyrivibrio	-0.00152002	0.00746993	0.838803	922	0.979569
metab_100002749	S-methylcysteine		Amino Acid	Methionine, Cysteine, SAM and Taurine Metabolism	genus.Anaerostipes	-0.00279753	0.0137491	0.838814	922	0.979569
metab_100003169	isoleucylglycine		Peptide	Dipeptide	order.RF39	-0.00115796	0.00569095	0.838811	922	0.979569
metab_100003169	isoleucylglycine		Peptide	Dipeptide	Species.delbrueckii	0.0014473	0.00711228	0.838796	922	0.979569
metab_100003271	beta-citrylglutamate		Amino Acid	Glutamate Metabolism	genus.GCA.900066755	0.00516941	0.0254051	0.838807	922	0.979569
metab_100003901	2-stearoyl-GPE (18:0)*		Lipid	Lysophospholipid	genus.Defluviitaleaceae.UCG.011	-0.00217753	0.0107013	0.838804	922	0.979569
metab_100006262	4-methoxyphenol sulfate		Amino Acid	Tyrosine Metabolism	Species.massiliensis	0.00299824	0.0147352	0.83881	922	0.979569
metab_100020496	sulfate of piperine metabolite C16H19NO3 (2)*		Xenobiotics	Food Component/Plant	family.Rikenellaceae	-0.00399172	0.0196185	0.838816	922	0.979569
metab_100021666	branched-chain, straight-chain, or cyclopropyl 10:1 fatty acid (1)*		Partially Characterized Molecules	Partially Characterized Molecules	genus.Cloacibacillus	-0.00503804	0.0247589	0.838804	922	0.979569
metab_100022127	tetrahydrocortisone glucuronide (5)		Lipid	Corticosteroids	order.Burkholderiales	0.00187233	0.0092016	0.838807	922	0.979569
metab_272	corticosterone		Lipid	Corticosteroids	genus.Parasutterella	0.00270502	0.0132935	0.838803	922	0.979569
metab_62	12,13-DiHOME		Lipid	Fatty Acid, Dihydroxy	Species.sobrinus	0.00443674	0.0218044	0.838808	922	0.979569
metab_999924344	X - 24344		NA	NA	phylum.Euryarchaeota	-0.0072809	0.0357841	0.838816	922	0.979569
metab_999924473	X - 24473		NA	NA	order.Monoglobales	-0.00360971	0.0177407	0.838813	922	0.979569
metab_999925172	X - 25172		NA	NA	genus..Eubacterium..brachy.group	0.00266398	0.0130917	0.838801	922	0.979569
metab_1024	pantothenate		Cofactors and Vitamins	Pantothenate and CoA Metabolism	class.Alphaproteobacteria	0.00180225	0.0088581	0.838824	922	0.97957
metab_999912410	X - 12410		NA	NA	genus.Holdemanella	0.00181251	0.00890841	0.838822	922	0.97957
metab_999916935	X - 16935		NA	NA	genus.Merdibacter	0.00500698	0.0246094	0.838824	922	0.97957
metab_100001550	homostachydrine*		Xenobiotics	Food Component/Plant	genus.Anaerostipes	-0.00384855	0.018917	0.838835	922	0.979581
metab_100001266	N-acetylarginine		Amino Acid	Urea cycle; Arginine and Proline Metabolism	phylum.Proteobacteria	0.00205594	0.0101059	0.838838	922	0.979581
metab_100002026	androstenediol (3alpha, 17alpha) monosulfate (2)		Lipid	Androgenic Steroids	genus.Barnesiella	-0.00185923	0.00913951	0.838847	922	0.979583
metab_100002029	androstenediol (3beta,17beta) monosulfate (2)		Lipid	Androgenic Steroids	family.Pseudomonadaceae	0.00703712	0.0345977	0.83887	922	0.979583
metab_100002067	pregnenediol sulfate (C21H34O5S)*		Lipid	Pregnenolone Steroids	genus.Christensenella	0.00458059	0.0225182	0.838855	922	0.979583
metab_100002113	cysteine sulfinic acid		Amino Acid	Methionine, Cysteine, SAM and Taurine Metabolism	genus.Family.XIII.UCG.001	-0.00136875	0.00672925	0.838866	922	0.979583
metab_100002126	16a-hydroxy DHEA 3-sulfate		Lipid	Androgenic Steroids	genus.Oxalobacter	-0.00483266	0.0237597	0.838871	922	0.979583
metab_100015840	dihomo-linolenoylcarnitine (C20:3n3 or 6)*		Lipid	Fatty Acid Metabolism (Acyl Carnitine, Polyunsaturated)	genus.Bacteroides	0.00201257	0.00989373	0.838854	922	0.979583
metab_100020504	sulfate of piperine metabolite C18H21NO3 (3)*		Xenobiotics	Food Component/Plant	Species.massiliensis.9	-0.00988264	0.0485845	0.83886	922	0.979583
metab_297	sphingosine		Lipid	Sphingosines	Species.bacterium	0.00148411	0.0072962	0.838862	922	0.979583
metab_480	proline		Amino Acid	Urea cycle; Arginine and Proline Metabolism	Species.microfusus	-0.00464173	0.0228209	0.83887	922	0.979583
metab_999915486	X - 15486		NA	NA	genus.Family.XIII.UCG.001	-0.00239702	0.0117829	0.838844	922	0.979583
metab_999921353	X - 21353		NA	NA	Species.porcorum	-0.00652879	0.0320932	0.838844	922	0.979583
metab_999924757	X - 24757		NA	NA	Species.finegoldii.1	-0.00491434	0.0241606	0.838867	922	0.979583
metab_999924757	X - 24757		NA	NA	Species.piger	0.00954284	0.046913	0.838857	922	0.979583
metab_999925267	X - 25267		NA	NA	genus.UC5.1.2E3	0.00392094	0.0192769	0.838868	922	0.979583
metab_999925422	X - 25422		NA	NA	Species.biformis	-0.00333559	0.0163982	0.838859	922	0.979583
metab_100002749	S-methylcysteine		Amino Acid	Methionine, Cysteine, SAM and Taurine Metabolism	family.Eggerthellaceae	0.00176086	0.00865781	0.838881	922	0.979585
metab_100003271	beta-citrylglutamate		Amino Acid	Glutamate Metabolism	Species.stercoris.1	-0.00149888	0.00736959	0.838879	922	0.979585
metab_100015641	N-oleoylserine		Lipid	Endocannabinoid	phylum.Patescibacteria	0.00242697	0.0119326	0.838877	922	0.979585
metab_999912729	X - 12729		NA	NA	order.Rhodospirillales	0.00362971	0.0178465	0.838881	922	0.979585
metab_999924307	X - 24307		NA	NA	genus.UCG.009	-0.00305632	0.0150275	0.838883	922	0.979585
metab_100000743	2-hydroxyoctanoate		Lipid	Fatty Acid, Monohydroxy	Species.ndongoniae	0.00485552	0.023876	0.838897	922	0.979594
metab_100001579	2-hydroxypalmitate		Lipid	Fatty Acid, Monohydroxy	Species.johnsonii	0.00238751	0.0117401	0.838897	922	0.979594
metab_1110	N-acetylalanine		Amino Acid	Alanine and Aspartate Metabolism	family.Succinivibrionaceae	-0.00371071	0.0182467	0.838898	922	0.979594
metab_100001334	N-acetylproline		Amino Acid	Urea cycle; Arginine and Proline Metabolism	order.Bifidobacteriales	0.00128845	0.00633626	0.838911	922	0.979595
metab_100001335	eicosenoate (20:1)		Lipid	Long Chain Monounsaturated Fatty Acid	order.Flavobacteriales	0.00481621	0.023684	0.838906	922	0.979595
metab_100003271	beta-citrylglutamate		Amino Acid	Glutamate Metabolism	genus.UCG.002	-0.00156582	0.00770015	0.838909	922	0.979595
metab_100009329	ascorbic acid 2-sulfate		Cofactors and Vitamins	Ascorbate and Aldarate Metabolism	family.Coriobacteriaceae	-0.00193883	0.00953446	0.838908	922	0.979595
metab_564	threonine		Amino Acid	Glycine, Serine and Threonine Metabolism	genus.Bacteroides	0.00200241	0.00984716	0.838909	922	0.979595
metab_999923665	X - 23665		NA	NA	genus.Erysipelatoclostridium	-0.00225796	0.011104	0.838911	922	0.979595
metab_100015731	N-palmitoyl-heptadecasphingosine (d17:1/16:0)*		Lipid	Ceramides	genus.Slackia	0.00225611	0.0110952	0.838915	922	0.979598
metab_999919438	X - 19438		NA	NA	genus.Lachnospiraceae.NK4B4.group	-0.00431997	0.0212462	0.838924	922	0.979603
metab_999924556	X - 24556		NA	NA	family.Marinifilaceae	-0.00221804	0.0109086	0.838924	922	0.979603
metab_100001668	1-ribosyl-imidazoleacetate*		Amino Acid	Histidine Metabolism	order.Opitutales	-0.00713465	0.0350905	0.83893	922	0.979605
metab_100015731	N-palmitoyl-heptadecasphingosine (d17:1/16:0)*		Lipid	Ceramides	order.Monoglobales	0.00206656	0.010164	0.838929	922	0.979605
metab_100008980	1-stearoyl-2-linoleoyl-GPC (18:0/18:2)*		Lipid	Phosphatidylcholine (PC)	phylum.Actinobacteriota	0.00124098	0.00610373	0.838935	922	0.979606
metab_100015966	carotene diol (1)		Cofactors and Vitamins	Vitamin A Metabolism	Species.finegoldii.1	-0.00275226	0.0135369	0.838935	922	0.979606
metab_100016069	5-dodecenoylcarnitine (C12:1)		Lipid	Fatty Acid Metabolism (Acyl Carnitine, Monounsaturated)	family.UCG.010	0.00261168	0.0128457	0.838937	922	0.979606
metab_100000039	methionine sulfoxide		Amino Acid	Methionine, Cysteine, SAM and Taurine Metabolism	Species.porcorum	-0.00326975	0.0160896	0.839009	922	0.979608
metab_100000257	glucuronate		Carbohydrate	Aminosugar Metabolism	genus.Lachnospiraceae.NK4B4.group	0.00460191	0.0226422	0.838991	922	0.979608
metab_100001393	isovalerylcarnitine (C5)		Amino Acid	Leucine, Isoleucine and Valine Metabolism	Species.stercoris.1	-0.00167351	0.00823466	0.839004	922	0.979608
metab_100001400	1-methylurate		Xenobiotics	Xanthine Metabolism	genus.Desulfovibrio	0.00312163	0.0153547	0.838946	922	0.979608
metab_100001417	phenylacetylglutamine		Peptide	Acetylated Peptides	Species.secundus	0.00519086	0.0255326	0.838945	922	0.979608
metab_100001620	glycerophosphoethanolamine		Lipid	Phospholipid Metabolism	family.Oscillospiraceae	-0.00275599	0.0135596	0.838986	922	0.979608
metab_100001989	glycocholenate sulfate*		Lipid	Secondary Bile Acid Metabolism	genus.Fusicatenibacter	0.00214244	0.0105399	0.83897	922	0.979608
metab_100002356	(16 or 17)-methylstearate (a19:0 or i19:0)		Lipid	Fatty Acid, Branched	family.Peptococcaceae	-0.00201196	0.00989803	0.838971	922	0.979608
metab_100002945	(14 or 15)-methylpalmitate (a17:0 or i17:0)		Lipid	Fatty Acid, Branched	Species.tanakaei	-0.00656377	0.0322873	0.838953	922	0.979608
metab_100002951	eicosanedioate (C20-DC)		Lipid	Fatty Acid, Dicarboxylate	Species.urinimassiliense	-0.00711877	0.0350204	0.838967	922	0.979608
metab_100004182	3b-hydroxy-5-cholenoic acid		Lipid	Secondary Bile Acid Metabolism	Species.scindens	-0.00789155	0.0388329	0.839011	922	0.979608
metab_100004295	2-piperidinone		Xenobiotics	Food Component/Plant	family.Sutterellaceae	0.00339884	0.0167219	0.838981	922	0.979608
metab_100004542	2-aminoheptanoate		Lipid	Fatty Acid, Amino	genus.GCA.900066755	-0.00632393	0.031112	0.838976	922	0.979608
metab_100004634	3-methoxytyramine sulfate		Amino Acid	Tyrosine Metabolism	genus.Paraprevotella	0.00097344	0.00479017	0.839013	922	0.979608
metab_100005350	1-linolenoyl-GPC (18:3)*		Lipid	Lysophospholipid	Species.massiliensis.6	-0.00738575	0.0363445	0.839013	922	0.979608
metab_100005717	1-palmitoyl-GPG (16:0)*		Lipid	Lysophospholipid	genus.CHKCI001	-0.00660721	0.0325111	0.839002	922	0.979608
metab_100006260	6-hydroxyindole sulfate		Xenobiotics	Chemical	class.Desulfovibrionia	0.00214344	0.010545	0.838973	922	0.979608
metab_100008921	1-palmitoyl-2-stearoyl-GPC (16:0/18:0)		Lipid	Phosphatidylcholine (PC)	genus.Alloscardovia	-0.00506029	0.0248951	0.838975	922	0.979608
metab_100008990	1-palmitoyl-2-arachidonoyl-GPE (16:0/20:4)*		Lipid	Phosphatidylethanolamine (PE)	Species.intestini	-0.00347975	0.0171197	0.838979	922	0.979608
metab_100009131	1-linoleoyl-2-arachidonoyl-GPC (18:2/20:4n6)*		Lipid	Phosphatidylcholine (PC)	family.Hungateiclostridiaceae	0.00392778	0.019321	0.838955	922	0.979608
metab_100015788	sphingomyelin (d18:2/18:1)*		Lipid	Sphingomyelins	genus.Victivallis	-0.00398712	0.0196168	0.838986	922	0.979608
metab_100020211	3-hydroxybutyroylglycine**		Lipid	Fatty Acid Metabolism (Acyl Glycine)	family.Lactobacillaceae	0.00206789	0.0101752	0.839003	922	0.979608
metab_100020217	N,N,N-trimethyl-alanylproline betaine (TMAP)		Amino Acid	Urea cycle; Arginine and Proline Metabolism	Species.massiliensis.1	-0.00133397	0.00656199	0.838957	922	0.979608
metab_100020351	N-carbamoylvaline		Amino Acid	Leucine, Isoleucine and Valine Metabolism	family.Bifidobacteriaceae	0.00111385	0.00548103	0.839011	922	0.979608
metab_100020409	ascorbic acid 3-sulfate*		Cofactors and Vitamins	Ascorbate and Aldarate Metabolism	genus.Oribacterium	-0.0044836	0.0220621	0.839004	922	0.979608
metab_100021666	branched-chain, straight-chain, or cyclopropyl 10:1 fatty acid (1)*		Partially Characterized Molecules	Partially Characterized Molecules	genus.Bifidobacterium	0.00155223	0.00763825	0.839012	922	0.979608
metab_100022007	bilirubin degradation product, C17H18N2O4 (3)**		Partially Characterized Molecules	Partially Characterized Molecules	class.Bacilli	-0.00353724	0.0174058	0.839008	922	0.979608
metab_1026	phosphoethanolamine		Lipid	Phospholipid Metabolism	genus.Hafnia.Obesumbacterium	0.00486453	0.0239351	0.838995	922	0.979608
metab_1537	1-palmitoyl-2-linoleoyl-GPC (16:0/18:2)		Lipid	Phosphatidylcholine (PC)	genus.Enterococcus	-0.00121968	0.00600146	0.839001	922	0.979608
metab_537	trans-urocanate		Amino Acid	Histidine Metabolism	Species.merdae	0.00164855	0.00810976	0.838963	922	0.979608
metab_999918921	X - 18921		NA	NA	Species.evryensis	0.0084975	0.0418135	0.839007	922	0.979608
metab_999922509	X - 22509		NA	NA	Species.bifidum	0.00476214	0.0234297	0.838984	922	0.979608
metab_999924307	X - 24307		NA	NA	genus.Lachnospiraceae.ND3007.group	0.00189936	0.00934573	0.838999	922	0.979608
metab_999924588	X - 24588		NA	NA	genus.Roseburia	-0.002321	0.0114189	0.838978	922	0.979608
metab_999924947	X - 24947		NA	NA	Species.formicigenerans	0.00341767	0.0168176	0.83901	922	0.979608
metab_100001409	N1-methylinosine		Nucleotide	Purine Metabolism, (Hypo)Xanthine/Inosine containing	genus.Weissella	-0.00498812	0.0245474	0.839022	922	0.979608
metab_100020497	sulfate of piperine metabolite C16H19NO3 (3)*		Xenobiotics	Food Component/Plant	genus.Caproiciproducens	0.00745285	0.0366772	0.839024	922	0.979608
metab_999911381	X - 11381		NA	NA	order.Coriobacteriales	0.00179974	0.00885658	0.839018	922	0.979608
metab_999913507	X - 13507		NA	NA	order.Erysipelotrichales	0.00356187	0.0175286	0.839022	922	0.979608
metab_999924462	X - 24462		NA	NA	Species.glucerasea	-0.00359125	0.0176725	0.839016	922	0.979608
metab_100001055	isobutyrylcarnitine (C4)		Amino Acid	Leucine, Isoleucine and Valine Metabolism	Species.mitsuokai	-0.0043437	0.021378	0.839036	922	0.979612
metab_100001126	gamma-glutamylvaline		Peptide	Gamma-glutamyl Amino Acid	Species.urinimassiliense	-0.00713561	0.0351183	0.839035	922	0.979612
metab_100001993	pregnenediol disulfate (C21H34O8S2)*		Lipid	Pregnenolone Steroids	Species.shahii	0.00268181	0.0131989	0.839038	922	0.979612
metab_100006361	dopamine 3-O-sulfate		Amino Acid	Tyrosine Metabolism	genus.Coriobacteriaceae.UCG.002	0.0059661	0.0293635	0.83904	922	0.979612
metab_100009271	(S)-3-hydroxybutyrylcarnitine		Lipid	Fatty Acid Metabolism (Acyl Carnitine, Hydroxy)	genus.Lachnospiraceae.UCG.007	-0.0045206	0.0222497	0.839044	922	0.979612
metab_100015787	sphingomyelin (d18:1/19:0, d19:1/18:0)*		Lipid	Sphingomyelins	family.UCG.010	0.00174489	0.00858736	0.83903	922	0.979612
metab_144	4-hydroxyphenylacetate		Amino Acid	Phenylalanine Metabolism	genus.Actinomyces	-0.00638029	0.0314024	0.839042	922	0.979612
metab_803	mannose		Carbohydrate	Fructose, Mannose and Galactose Metabolism	genus.Parabacteroides	-0.00134181	0.00660366	0.839032	922	0.979612
metab_823	pyruvate		Carbohydrate	Glycolysis, Gluconeogenesis, and Pyruvate Metabolism	genus.UCG.009	-0.0026319	0.0129544	0.839051	922	0.979614
metab_999925172	X - 25172		NA	NA	Species.salivarius	-0.00429479	0.0211391	0.839051	922	0.979614
metab_100002227	4-cholesten-3-one		Lipid	Sterol	Species.filiformis	-0.00272589	0.0134175	0.839057	922	0.97962
metab_999923639	X - 23639		NA	NA	genus.Mitsuokella	0.00259766	0.012787	0.839065	922	0.979626
metab_100015831	linolenoylcarnitine (C18:3)*		Lipid	Fatty Acid Metabolism (Acyl Carnitine, Polyunsaturated)	Species.putredinis	0.00145035	0.00713971	0.839074	922	0.979634
metab_100002761	androsterone glucuronide		Lipid	Androgenic Steroids	genus.Lacticaseibacillus	0.00550034	0.0270774	0.839077	922	0.979635
metab_100015786	sphingomyelin (d18:0/20:0, d16:0/22:0)*		Lipid	Dihydrosphingomyelins	genus.Latilactobacillus	-0.00317949	0.0156525	0.83908	922	0.979636
metab_100004046	N-acetylcarnosine		Amino Acid	Histidine Metabolism	genus.Methanobrevibacter	-0.00385461	0.0189764	0.839083	922	0.979637
metab_827	cytidine		Nucleotide	Pyrimidine Metabolism, Cytidine containing	genus.CAG.56	-0.0016272	0.00801089	0.839085	922	0.979637
metab_100006614	adipoylcarnitine (C6-DC)		Lipid	Fatty Acid Metabolism (Acyl Carnitine, Dicarboxylate)	Species.delbrueckii	-0.00284674	0.014015	0.839087	922	0.979637
metab_100000437	theophylline		Xenobiotics	Xanthine Metabolism	Species.porcorum	-0.0102331	0.0503819	0.839095	922	0.979639
metab_100001392	laurylcarnitine (C12)		Lipid	Fatty Acid Metabolism (Acyl Carnitine, Medium Chain)	Species.succinatutens	0.00226978	0.0111749	0.839092	922	0.979639
metab_999912112	X - 12112		NA	NA	genus.Eggerthella	-0.00579821	0.0285468	0.839094	922	0.979639
metab_100020492	glucuronide of piperine metabolite C17H21NO3 (4)*		Xenobiotics	Food Component/Plant	Species.longoviformis	0.0130402	0.0642038	0.839098	922	0.97964
metab_100005996	octadecenedioylcarnitine (C18:1-DC)*		Lipid	Fatty Acid Metabolism (Acyl Carnitine, Dicarboxylate)	order.Lactobacillales	-0.00177048	0.00871712	0.839101	922	0.97964
metab_100021538	dibutyl sulfosuccinate		Xenobiotics	Chemical	Species.vadensis	-0.00580656	0.0285895	0.839103	922	0.97964
metab_100001102	dodecanedioate (C12-DC)		Lipid	Fatty Acid, Dicarboxylate	family.Anaerovoracaceae	-0.0039292	0.0193478	0.839117	922	0.97964
metab_100001126	gamma-glutamylvaline		Peptide	Gamma-glutamyl Amino Acid	genus.Incertae.Sedis	-0.0025034	0.0123275	0.839123	922	0.97964
metab_100001396	7-methylxanthine		Xenobiotics	Xanthine Metabolism	family.Erysipelotrichaceae	0.00321748	0.0158421	0.839106	922	0.97964
metab_100001594	beta-hydroxyisovaleroylcarnitine		Amino Acid	Leucine, Isoleucine and Valine Metabolism	genus.Negativibacillus	-0.00130838	0.00644279	0.839121	922	0.97964
metab_100004112	3-methyl catechol sulfate (1)		Xenobiotics	Benzoate Metabolism	Species.fairfieldensis	-0.0135288	0.0666195	0.839123	922	0.97964
metab_100006290	sphingomyelin (d18:1/20:0, d16:1/22:0)*		Lipid	Sphingomyelins	genus.Lactonifactor	0.00446923	0.0220061	0.839111	922	0.97964
metab_100006726	linoleoyl ethanolamide		Lipid	Endocannabinoid	genus.Alloscardovia	-0.00739599	0.03642	0.839123	922	0.97964
metab_100009066	1-palmitoyl-2-oleoyl-GPI (16:0/18:1)*		Lipid	Phosphatidylinositol (PI)	Species.angulatum	-0.00567741	0.0279552	0.839111	922	0.97964
metab_100015839	dihomo-linoleoylcarnitine (C20:2)*		Lipid	Fatty Acid Metabolism (Acyl Carnitine, Polyunsaturated)	genus.Anaerosporobacter	0.00347939	0.0171335	0.839123	922	0.97964
metab_397	leucine		Amino Acid	Leucine, Isoleucine and Valine Metabolism	Species.massiliensis.2	0.00158194	0.00778996	0.839124	922	0.97964
metab_100000015	xanthurenate		Amino Acid	Tryptophan Metabolism	Species.muciniphila	-0.00149975	0.00738837	0.839191	922	0.979645
metab_100000258	glycerol 3-phosphate		Lipid	Glycerolipid Metabolism	family.Muribaculaceae	0.00112177	0.00552494	0.839152	922	0.979645
metab_100001247	octanoylcarnitine (C8)		Lipid	Fatty Acid Metabolism (Acyl Carnitine, Medium Chain)	Species.intestini	-0.00393908	0.0194017	0.83916	922	0.979645
metab_100001270	myristoylcarnitine (C14)		Lipid	Fatty Acid Metabolism (Acyl Carnitine, Long Chain Saturated)	phylum.Firmicutes	-0.00487811	0.0240284	0.83917	922	0.979645
metab_100001279	hyocholate		Lipid	Secondary Bile Acid Metabolism	family.Lactobacillaceae	-0.0023145	0.011399	0.839147	922	0.979645
metab_100001396	7-methylxanthine		Xenobiotics	Xanthine Metabolism	phylum.Verrucomicrobiota	0.00337304	0.0166118	0.839142	922	0.979645
metab_100001561	2-palmitoleoyl-GPC (16:1)*		Lipid	Lysophospholipid	family.Pasteurellaceae	0.00271881	0.0133958	0.839213	922	0.979645
metab_100001590	isobutyrylglycine		Amino Acid	Leucine, Isoleucine and Valine Metabolism	genus.Butyrivibrio	0.00159281	0.00784771	0.839209	922	0.979645
metab_100001606	cholesterol sulfate		Lipid	Sterol	genus.NK4A214.group	0.00120686	0.00594559	0.839194	922	0.979645
metab_100001635	ectoine		Xenobiotics	Chemical	genus.Family.XIII.UCG.001	0.0028509	0.0140426	0.839168	922	0.979645
metab_100001810	dimethylarginine (SDMA + ADMA)		Amino Acid	Urea cycle; Arginine and Proline Metabolism	Species.angulatum	0.00371398	0.0182915	0.839147	922	0.979645
metab_100001856	1-stearoyl-2-oleoyl-GPE (18:0/18:1)		Lipid	Phosphatidylethanolamine (PE)	genus.Dialister	0.00151957	0.0074869	0.83921	922	0.979645
metab_100002021	5alpha-androstan-3beta,17alpha-diol disulfate		Lipid	Androgenic Steroids	Species.saccharivorans	0.00449138	0.0221252	0.839183	922	0.979645
metab_100002026	androstenediol (3alpha, 17alpha) monosulfate (2)		Lipid	Androgenic Steroids	family.Bifidobacteriaceae	0.001698	0.0083632	0.839156	922	0.979645
metab_100002107	palmitoyl sphingomyelin (d18:1/16:0)		Lipid	Sphingomyelins	Species.massiliensis.7	0.00248596	0.0122469	0.839191	922	0.979645
metab_100003415	N6-methyllysine		Amino Acid	Lysine Metabolism	class.Clostridia	0.0118198	0.0582129	0.839147	922	0.979645
metab_100003641	valylglycine		Peptide	Dipeptide	genus.Terrisporobacter	-0.00131512	0.00647808	0.839173	922	0.979645
metab_100004523	N-delta-acetylornithine		Amino Acid	Urea cycle; Arginine and Proline Metabolism	order.Erysipelotrichales	-0.00376034	0.0185224	0.839169	922	0.979645
metab_100005372	1-(1-enyl-oleoyl)-GPE (P-18:1)*		Lipid	Lysoplasmalogen	genus.Catenisphaera	0.00221781	0.0109274	0.839213	922	0.979645
metab_100008985	1-palmitoyl-2-dihomo-linolenoyl-GPC (16:0/20:3n3 or 6)*		Lipid	Phosphatidylcholine (PC)	Species.magna	0.00496134	0.024439	0.839174	922	0.979645
metab_100009181	1-stearoyl-2-oleoyl-GPI (18:0/18:1)*		Lipid	Phosphatidylinositol (PI)	genus.Sanguibacteroides	-0.00874102	0.0430533	0.83916	922	0.979645
metab_100010901	gamma-glutamyl-alpha-lysine		Peptide	Gamma-glutamyl Amino Acid	family.Bacteroidaceae	0.00242766	0.0119611	0.83921	922	0.979645
metab_100010936	oleoyl-arachidonoyl-glycerol (18:1/20:4) [1]*		Lipid	Diacylglycerol	genus.Prevotella	-0.00503038	0.0247833	0.839202	922	0.979645
metab_100010937	oleoyl-arachidonoyl-glycerol (18:1/20:4) [2]*		Lipid	Diacylglycerol	genus.Turicibacter	-0.00197363	0.0097231	0.839195	922	0.979645
metab_100019801	3-hydroxyoleoylcarnitine		Lipid	Fatty Acid Metabolism (Acyl Carnitine, Hydroxy)	phylum.Firmicutes	-0.00538504	0.0265215	0.839147	922	0.979645
metab_100021000	hydroxypalmitoyl sphingomyelin (d18:1/16:0(OH))**		Lipid	Sphingomyelins	genus.Candidatus.Soleaferrea	0.0022103	0.0108856	0.839144	922	0.979645
metab_100021467	pentose acid*		Partially Characterized Molecules	Partially Characterized Molecules	Species.intestinalis	0.00210354	0.0103607	0.839159	922	0.979645
metab_100021538	dibutyl sulfosuccinate		Xenobiotics	Chemical	genus.UCG.002	-0.0013359	0.00658203	0.839211	922	0.979645
metab_1134	urate		Nucleotide	Purine Metabolism, (Hypo)Xanthine/Inosine containing	family..Clostridium..methylpentosum.group	0.00140813	0.0069368	0.839186	922	0.979645
metab_240	3-(4-hydroxyphenyl)lactate		Amino Acid	Tyrosine Metabolism	genus.Merdibacter	0.00236074	0.0116302	0.839195	922	0.979645
metab_250	biliverdin		Cofactors and Vitamins	Hemoglobin and Porphyrin Metabolism	genus.Holdemanella	-0.00150048	0.00738957	0.83914	922	0.979645
metab_344	guanidinoacetate		Amino Acid	Creatine Metabolism	genus.Parasutterella	0.00121274	0.00597469	0.839198	922	0.979645
metab_344	guanidinoacetate		Amino Acid	Creatine Metabolism	genus.Acidaminococcus	-0.00164651	0.00810832	0.839131	922	0.979645
metab_397	leucine		Amino Acid	Leucine, Isoleucine and Valine Metabolism	Species.uniformis	-0.000912543	0.00449567	0.839195	922	0.979645
metab_999916964	X - 16964		NA	NA	class.Methanobacteria	0.00395857	0.0194967	0.839152	922	0.979645
metab_999917010	X - 17010		NA	NA	genus.Weissella	0.00566935	0.027931	0.839199	922	0.979645
metab_999917676	X - 17676		NA	NA	family.Bifidobacteriaceae	-0.00130072	0.00640871	0.839212	922	0.979645
metab_999918887	X - 18887		NA	NA	Species.coprophilus	0.00322285	0.0158741	0.839161	922	0.979645
metab_999921834	X - 21834		NA	NA	Species.justesenii	-0.0140497	0.0692153	0.839193	922	0.979645
metab_999924422	X - 24422		NA	NA	genus.Lachnospiraceae.UCG.003	0.00309605	0.015254	0.839208	922	0.979645
metab_100001002	EDTA		Xenobiotics	Chemical	genus.Prevotella	-0.00400341	0.0197286	0.839241	922	0.979646
metab_100001404	indolebutyrate		Amino Acid	Tryptophan Metabolism	genus.Sutterella	-0.00176383	0.00869367	0.83927	922	0.979646
metab_100001501	oleoylcarnitine (C18:1)		Lipid	Fatty Acid Metabolism (Acyl Carnitine, Monounsaturated)	family.UCG.011	0.00293768	0.0144797	0.839273	922	0.979646
metab_100001562	2-palmitoyl-GPC (16:0)*		Lipid	Lysophospholipid	genus.Tyzzerella	0.00136448	0.00672305	0.839217	922	0.979646
metab_100001606	cholesterol sulfate		Lipid	Sterol	Species.scindens	0.00597581	0.0294549	0.839275	922	0.979646
metab_100001756	4-ethylphenylsulfate		Xenobiotics	Benzoate Metabolism	Species.sobrinus	0.00973807	0.0479942	0.839259	922	0.979646
metab_100001767	pyrraline		Xenobiotics	Food Component/Plant	genus.Gordonibacter	-0.00512775	0.0252734	0.839267	922	0.979646
metab_100001992	androstenediol (3beta,17beta) disulfate (1)		Lipid	Androgenic Steroids	genus.Lachnospiraceae.NK4A136.group	0.00291209	0.0143529	0.839266	922	0.979646
metab_100002227	4-cholesten-3-one		Lipid	Sterol	Species.porcorum	-0.00413531	0.0203829	0.839274	922	0.979646
metab_100003000	1-(1-enyl-palmitoyl)-GPE (P-16:0)*		Lipid	Lysoplasmalogen	family.Ruminococcaceae	0.0045529	0.0224376	0.839249	922	0.979646
metab_100003434	imidazole propionate		Amino Acid	Histidine Metabolism	order.Coriobacteriales	0.00224239	0.01105	0.839236	922	0.979646
metab_100006126	4-vinylguaiacol sulfate		Xenobiotics	Food Component/Plant	Species.fragilis	0.00357055	0.0175965	0.83925	922	0.979646
metab_100008957	sphingomyelin (d18:2/24:1, d18:1/24:2)*		Lipid	Sphingomyelins	genus.Lactobacillus	0.00139115	0.0068568	0.839271	922	0.979646
metab_100008999	1-(1-enyl-stearoyl)-2-arachidonoyl-GPE (P-18:0/20:4)*		Lipid	Plasmalogen	phylum.Cyanobacteria	-0.00234209	0.0115435	0.839266	922	0.979646
metab_100009131	1-linoleoyl-2-arachidonoyl-GPC (18:2/20:4n6)*		Lipid	Phosphatidylcholine (PC)	Species.succinatutens	-0.00162941	0.00803049	0.839257	922	0.979646
metab_100010918	oleoyl-oleoyl-glycerol (18:1/18:1) [1]*		Lipid	Diacylglycerol	genus.Pseudomonas	0.00596208	0.0293769	0.83922	922	0.979646
metab_100015727	ceramide (d16:1/24:1, d18:1/22:1)*		Lipid	Ceramides	order.Desulfovibrionales	-0.00193332	0.00952688	0.839234	922	0.979646
metab_100020423	1-carboxyethylvaline	N-lactoyl valine	Amino Acid	Leucine, Isoleucine and Valine Metabolism	genus.Desulfovibrio	0.00164373	0.00810137	0.839264	922	0.979646
metab_100021457	(2-butoxyethoxy)acetic acid		Xenobiotics	Chemical	genus.Catenisphaera	-0.00356938	0.017589	0.839234	922	0.979646
metab_100021707	3-bromo-5-chloro-2,6-dihydroxybenzoic acid*		Xenobiotics	Chemical	family.Ruminococcaceae	-0.00715864	0.0352776	0.839241	922	0.979646
metab_1026	phosphoethanolamine		Lipid	Phospholipid Metabolism	genus.Pygmaiobacter	-0.00469997	0.0231624	0.839249	922	0.979646
metab_1105	alpha-tocopherol		Cofactors and Vitamins	Tocopherol Metabolism	class.Cyanobacteriia	0.00498936	0.0245871	0.839239	922	0.979646
metab_310	cystathionine		Amino Acid	Methionine, Cysteine, SAM and Taurine Metabolism	order.Chloroplast	-0.00966131	0.047615	0.839256	922	0.979646
metab_561	glutamate		Amino Acid	Glutamate Metabolism	Species.biformis	-0.00290558	0.0143202	0.839259	922	0.979646
metab_999912100	X - 12100		NA	NA	genus.Shuttleworthia	0.00143589	0.00707681	0.839259	922	0.979646
metab_999917685	X - 17685		NA	NA	genus.Allisonella	0.00804432	0.0396373	0.839222	922	0.979646
metab_999921364	X - 21364		NA	NA	Species.omnicolens	-0.00798537	0.0393562	0.83926	922	0.979646
metab_999924344	X - 24344		NA	NA	family.Actinomycetaceae	-0.00967359	0.0476732	0.839248	922	0.979646
metab_999924812	X - 24812		NA	NA	Species.formigenes	-0.00577422	0.028452	0.839224	922	0.979646
metab_100009025	sphingomyelin (d18:1/21:0, d17:1/22:0, d16:1/23:0)*		Lipid	Sphingomyelins	Species.porcorum	-0.00510141	0.0251454	0.839278	922	0.979647
metab_100001730	3,4-dihydroxybutyrate		Lipid	Fatty Acid, Dihydroxy	family.Succinivibrionaceae	0.0044619	0.0219937	0.839282	922	0.979649
metab_100000010	3-phenylpropionate (hydrocinnamate)		Xenobiotics	Benzoate Metabolism	genus.CAG.873	0.00589511	0.0291084	0.839554	922	0.979658
metab_100000015	xanthurenate		Amino Acid	Tryptophan Metabolism	Species.vulgatus	0.00136802	0.00675391	0.839531	922	0.979658
metab_100000039	methionine sulfoxide		Amino Acid	Methionine, Cysteine, SAM and Taurine Metabolism	genus.Caproiciproducens	0.00231281	0.011431	0.839707	922	0.979658
metab_100000039	methionine sulfoxide		Amino Acid	Methionine, Cysteine, SAM and Taurine Metabolism	Species.sanguinis	-0.000915141	0.0045214	0.839649	922	0.979658
metab_100000042	3-methylhistidine		Amino Acid	Histidine Metabolism	family.Clostridiaceae	0.00386016	0.0190598	0.839549	922	0.979658
metab_100000042	3-methylhistidine		Amino Acid	Histidine Metabolism	genus.HT002	-0.0194179	0.095917	0.839615	922	0.979658
metab_100000265	kynurenine		Amino Acid	Tryptophan Metabolism	family.Hungateiclostridiaceae	-0.00362191	0.0179163	0.83984	922	0.979658
metab_100000295	tartarate		Xenobiotics	Food Component/Plant	genus.UC5.1.2E3	-0.00415628	0.0205613	0.839853	922	0.979658
metab_100000445	theobromine		Xenobiotics	Xanthine Metabolism	genus..Eubacterium..nodatum.group	-0.00769282	0.0379535	0.839423	922	0.979658
metab_100000463	indolelactate		Amino Acid	Tryptophan Metabolism	phylum.Firmicutes	-0.00468881	0.0231643	0.839638	922	0.979658
metab_100000491	gamma-glutamylphenylalanine		Peptide	Gamma-glutamyl Amino Acid	phylum.Bacteroidota	0.00205478	0.0101613	0.839794	922	0.979658
metab_100000616	1-stearoyl-2-arachidonoyl-GPI (18:0/20:4)		Lipid	Phosphatidylinositol (PI)	family.Flavobacteriaceae	0.00317675	0.0157192	0.83989	922	0.979658
metab_100000656	1-stearoyl-GPI (18:0)		Lipid	Lysophospholipid	genus.Oscillospira	-0.00178229	0.00881114	0.839747	922	0.979658
metab_100000707	maleate		Lipid	Fatty Acid, Dicarboxylate	genus.Lactiplantibacillus	-0.00776115	0.0383853	0.839814	922	0.979658
metab_100000773	3-hydroxyoctanoate		Lipid	Fatty Acid, Monohydroxy	genus.Latilactobacillus	-0.00286807	0.0141401	0.839313	922	0.979658
metab_100000841	oxalate (ethanedioate)		Cofactors and Vitamins	Ascorbate and Aldarate Metabolism	Species.obesi	-0.00153861	0.00760177	0.839649	922	0.979658
metab_100000846	erythritol		Xenobiotics	Food Component/Plant	genus.Intestinimonas	-0.00145368	0.00718981	0.839817	922	0.979658
metab_100000861	2,3-dihydroxypyridine		Xenobiotics	Food Component/Plant	order.Clostridia.vadinBB60.group	-0.00287301	0.014166	0.83933	922	0.979658
metab_100000870	saccharin		Xenobiotics	Food Component/Plant	genus.Howardella	0.00481095	0.0237328	0.839406	922	0.979658
metab_100000961	homoarginine		Amino Acid	Urea cycle; Arginine and Proline Metabolism	family.Actinomycetaceae	-0.00569081	0.0281511	0.839844	922	0.979658
metab_100000998	citramalate		Amino Acid	Glutamate Metabolism	Species.saccharivorans	0.00223443	0.0110249	0.839439	922	0.979658
metab_100001002	EDTA		Xenobiotics	Chemical	Species.urinimassiliense	-0.00747944	0.0369417	0.839599	922	0.979658
metab_100001022	threonate		Cofactors and Vitamins	Ascorbate and Aldarate Metabolism	Species.ihumii	0.0046329	0.0229296	0.839925	922	0.979658
metab_100001162	propionylcarnitine (C3)		Lipid	Fatty Acid Metabolism (also BCAA Metabolism)	genus.Phocea	-0.00416785	0.0206232	0.839889	922	0.979658
metab_100001167	pro-hydroxy-pro		Amino Acid	Urea cycle; Arginine and Proline Metabolism	genus.Klebsiella	-0.00338041	0.0167219	0.839842	922	0.979658
metab_100001167	pro-hydroxy-pro		Amino Acid	Urea cycle; Arginine and Proline Metabolism	Species.minuta	-0.00885749	0.0438561	0.839989	922	0.979658
metab_100001229	stearidonate (18:4n3)		Lipid	Long Chain Polyunsaturated Fatty Acid (n3 and n6)	Species.pectinilyticus	-0.00320794	0.0158678	0.839832	922	0.979658
metab_100001263	1-palmitoyl-GPC (16:0)		Lipid	Lysophospholipid	Species.massiliensis.1	-0.000968853	0.00479026	0.839764	922	0.979658
metab_100001266	N-acetylarginine		Amino Acid	Urea cycle; Arginine and Proline Metabolism	family.Hafniaceae	0.00573807	0.0283126	0.839441	922	0.979658
metab_100001269	campesterol		Lipid	Sterol	order.Erysipelotrichales	0.0034244	0.0168881	0.839362	922	0.979658
metab_100001269	campesterol		Lipid	Sterol	genus.Desulfovibrio	-0.00230104	0.0113747	0.839733	922	0.979658
metab_100001272	1-oleoyl-GPC (18:1)		Lipid	Lysophospholipid	Species.catus	0.00147433	0.00729841	0.839957	922	0.979658
metab_100001276	N-acetylisoleucine		Amino Acid	Leucine, Isoleucine and Valine Metabolism	family.Defluviitaleaceae	0.00183968	0.00907916	0.839473	922	0.979658
metab_100001287	epiandrosterone sulfate		Lipid	Androgenic Steroids	Species.faecis	0.00369024	0.0182212	0.839553	922	0.979658
metab_100001294	gamma-glutamylglycine		Peptide	Gamma-glutamyl Amino Acid	genus.Lacticaseibacillus	0.00310478	0.0153446	0.839699	922	0.979658
metab_100001295	gamma-glutamyltryptophan		Peptide	Gamma-glutamyl Amino Acid	genus.Fenollaria	-0.00348945	0.0172286	0.839543	922	0.979658
metab_100001359	aconitate [cis or trans]		Energy	TCA Cycle	genus..Eubacterium..xylanophilum.group	0.000995448	0.00491949	0.839691	922	0.979658
metab_100001359	aconitate [cis or trans]		Energy	TCA Cycle	genus.GCA.900066575	0.00126826	0.00627563	0.839891	922	0.979658
metab_100001412	N2,N2-dimethylguanosine		Nucleotide	Purine Metabolism, Guanine containing	family.Peptococcaceae	-0.00149281	0.00736565	0.839438	922	0.979658
metab_100001417	phenylacetylglutamine		Peptide	Acetylated Peptides	family.Flavobacteriaceae	-0.0052439	0.0258661	0.83939	922	0.979658
metab_100001417	phenylacetylglutamine		Peptide	Acetylated Peptides	Species.massiliensis.6	0.00907006	0.0448572	0.839808	922	0.979658
metab_100001456	7-methylguanine		Nucleotide	Purine Metabolism, Guanine containing	Species.bacterium	0.00103119	0.00509289	0.83959	922	0.979658
metab_100001466	3-methylcytidine		Nucleotide	Pyrimidine Metabolism, Cytidine containing	genus.Dialister	0.000833654	0.0041191	0.83966	922	0.979658
metab_100001469	N1-Methyl-4-pyridone-3-carboxamide		Cofactors and Vitamins	Nicotinate and Nicotinamide Metabolism	genus.Lactonifactor	-0.00654752	0.0323418	0.839613	922	0.979658
metab_100001485	gamma-glutamylisoleucine*		Peptide	Gamma-glutamyl Amino Acid	Species.callidus	-0.00167748	0.00827403	0.839384	922	0.979658
metab_100001510	phenol sulfate		Amino Acid	Tyrosine Metabolism	Species.thetaiotaomicron	-0.00224923	0.0111235	0.839803	922	0.979658
metab_100001511	1-palmitoleoyl-GPC (16:1)*		Lipid	Lysophospholipid	Species.xylaniphila	-0.00541594	0.0268094	0.83995	922	0.979658
metab_100001551	1-arachidonoyl-GPC (20:4n6)*		Lipid	Lysophospholipid	genus.Marvinbryantia	-0.00159997	0.0079175	0.8399	922	0.979658
metab_100001569	1-oleoyl-GPE (18:1)		Lipid	Lysophospholipid	phylum.Cyanobacteria	-0.00259001	0.0128128	0.839851	922	0.979658
metab_100001570	1-linoleoyl-GPE (18:2)*		Lipid	Lysophospholipid	genus.Solobacterium	0.00299709	0.014803	0.839599	922	0.979658
metab_100001577	N-acetylcitrulline		Amino Acid	Urea cycle; Arginine and Proline Metabolism	order.Acidaminococcales	-0.00213878	0.0105691	0.83968	922	0.979658
metab_100001580	docosapentaenoate (n6 DPA; 22:5n6)		Lipid	Long Chain Polyunsaturated Fatty Acid (n3 and n6)	order.Opitutales	0.0094399	0.0465808	0.83945	922	0.979658
metab_100001580	docosapentaenoate (n6 DPA; 22:5n6)		Lipid	Long Chain Polyunsaturated Fatty Acid (n3 and n6)	family.Rikenellaceae	0.00284791	0.0140847	0.839807	922	0.979658
metab_100001612	N-acetyl-aspartyl-glutamate (NAAG)		Amino Acid	Glutamate Metabolism	genus.Olsenella	-0.00230568	0.0113769	0.839444	922	0.979658
metab_100001620	glycerophosphoethanolamine		Lipid	Phospholipid Metabolism	family.Eubacteriaceae	-0.00355395	0.0175232	0.839327	922	0.979658
metab_100001734	N6-acetyllysine		Amino Acid	Lysine Metabolism	genus.Phocea	-0.00315085	0.0155477	0.839449	922	0.979658
metab_100001740	mannitol/sorbitol		Carbohydrate	Fructose, Mannose and Galactose Metabolism	Species.massiliensis.4	0.00492988	0.0243067	0.839323	922	0.979658
metab_100001757	thymol sulfate		Xenobiotics	Food Component/Plant	order.Enterobacterales	-0.00383321	0.0189042	0.839361	922	0.979658
metab_100001767	pyrraline		Xenobiotics	Food Component/Plant	class.Negativicutes	0.0020365	0.0100694	0.83977	922	0.979658
metab_100001778	1-linoleoyl-GPI (18:2)*		Lipid	Lysophospholipid	Species.bifidum	0.00240908	0.0118992	0.839606	922	0.979658
metab_100001856	1-stearoyl-2-oleoyl-GPE (18:0/18:1)		Lipid	Phosphatidylethanolamine (PE)	genus.Erysipelotrichaceae.UCG.003	0.00175151	0.00864528	0.839496	922	0.979658
metab_100001876	sphinganine-1-phosphate		Lipid	Sphingolipid Synthesis	order.Erysipelotrichales	-0.00155356	0.00766721	0.839476	922	0.979658
metab_100001876	sphinganine-1-phosphate		Lipid	Sphingolipid Synthesis	Species.mutans	-0.00187477	0.00928119	0.839966	922	0.979658
metab_100001977	beta-cryptoxanthin		Cofactors and Vitamins	Vitamin A Metabolism	Species.shahii	-0.00337888	0.0166573	0.839301	922	0.979658
metab_100001987	5alpha-androstan-3beta,17beta-diol disulfate		Lipid	Androgenic Steroids	Species.bacterium.2	0.00353841	0.0175083	0.839886	922	0.979658
metab_100001994	androstenediol (3beta,17beta) disulfate (2)		Lipid	Androgenic Steroids	class.Actinobacteria	-0.00170607	0.00844352	0.839919	922	0.979658
metab_100002009	5alpha-pregnan-3beta,20beta-diol monosulfate (1)		Lipid	Progestin Steroids	genus.Faecalicoccus	0.00887466	0.0438131	0.839527	922	0.979658
metab_100002024	5alpha-androstan-3beta,17beta-diol monosulfate (2)		Lipid	Androgenic Steroids	family.Peptostreptococcaceae	0.00251151	0.012423	0.839833	922	0.979658
metab_100002024	5alpha-androstan-3beta,17beta-diol monosulfate (2)		Lipid	Androgenic Steroids	Species.evryensis	-0.00954156	0.0471134	0.839554	922	0.979658
metab_100002026	androstenediol (3alpha, 17alpha) monosulfate (2)		Lipid	Androgenic Steroids	Species.parvulum	0.00856651	0.0423788	0.839853	922	0.979658
metab_100002027	androstenediol (3alpha, 17alpha) monosulfate (3)		Lipid	Androgenic Steroids	Species.tayi	-0.00401991	0.0198311	0.83941	922	0.979658
metab_100002028	androstenediol (3beta,17beta) monosulfate (1)		Lipid	Androgenic Steroids	Species.histaminiformans	0.00840832	0.0414717	0.839378	922	0.979658
metab_100002029	androstenediol (3beta,17beta) monosulfate (2)		Lipid	Androgenic Steroids	Species.muciniphila	0.00217977	0.0107679	0.839624	922	0.979658
metab_100002067	pregnenediol sulfate (C21H34O5S)*		Lipid	Pregnenolone Steroids	genus.Bilophila	0.00264152	0.0130368	0.839478	922	0.979658
metab_100002070	2-hydroxyglutarate		Lipid	Fatty Acid, Dicarboxylate	Species.uniformis	0.00122402	0.00604718	0.839641	922	0.979658
metab_100002102	N-acetyl-beta-alanine		Nucleotide	Pyrimidine Metabolism, Uracil containing	genus.Dialister	-0.000734233	0.00362786	0.839661	922	0.979658
metab_100002102	N-acetyl-beta-alanine		Nucleotide	Pyrimidine Metabolism, Uracil containing	genus.Shuttleworthia	0.00112994	0.00558426	0.839694	922	0.979658
metab_100002129	pregnenolone sulfate		Lipid	Pregnenolone Steroids	genus.Catenisphaera	0.00450593	0.0222608	0.839638	922	0.979658
metab_100002196	13-HODE + 9-HODE		Lipid	Fatty Acid, Monohydroxy	family.Akkermansiaceae	-0.00171138	0.0084488	0.839526	922	0.979658
metab_100002227	4-cholesten-3-one		Lipid	Sterol	Species.fairfieldensis	0.00533261	0.0263842	0.839874	922	0.979658
metab_100002259	cis-4-decenoylcarnitine (C10:1)		Lipid	Fatty Acid Metabolism (Acyl Carnitine, Monounsaturated)	family.Lactobacillaceae	-0.00185794	0.00918519	0.839748	922	0.979658
metab_100002259	cis-4-decenoylcarnitine (C10:1)		Lipid	Fatty Acid Metabolism (Acyl Carnitine, Monounsaturated)	Species.faecium	0.00207563	0.0102423	0.839453	922	0.979658
metab_100002462	5-(galactosylhydroxy)-L-lysine		Amino Acid	Lysine Metabolism	Species.putredinis	0.00151718	0.00748935	0.839511	922	0.979658
metab_100002466	cysteinylglycine disulfide*		Amino Acid	Glutathione Metabolism	genus..Eubacterium..nodatum.group	-0.00361732	0.017853	0.839481	922	0.979658
metab_100002466	cysteinylglycine disulfide*		Amino Acid	Glutathione Metabolism	genus.Finegoldia	-0.0060755	0.0300493	0.839819	922	0.979658
metab_100002544	4-hydroxyglutamate		Amino Acid	Glutamate Metabolism	Species.mucilaginosa	0.00941243	0.0465608	0.839843	922	0.979658
metab_100002796	cis-4-decenoate (10:1n6)*		Lipid	Medium Chain Fatty Acid	genus.Solobacterium	0.00399008	0.0197572	0.839997	922	0.979658
metab_100002875	1-(1-enyl-palmitoyl)-GPC (P-16:0)*		Lipid	Lysoplasmalogen	Species.pectinilyticus	-0.00226027	0.0111878	0.83994	922	0.979658
metab_100002910	1-methyl-5-imidazoleacetate		Amino Acid	Histidine Metabolism	Species.anaerobia	-0.00728758	0.0360554	0.839868	922	0.979658
metab_100002927	S-methylcysteine sulfoxide		Amino Acid	Methionine, Cysteine, SAM and Taurine Metabolism	Species.inulinivorans	-0.00220842	0.0109203	0.839782	922	0.979658
metab_100003119	N-oleoyltaurine		Lipid	Endocannabinoid	genus.Pseudomonas	-0.00458663	0.0226651	0.839678	922	0.979658
metab_100003151	linoleoylcarnitine (C18:2)*		Lipid	Fatty Acid Metabolism (Acyl Carnitine, Polyunsaturated)	class.Alphaproteobacteria	-0.00171754	0.00848056	0.839551	922	0.979658
metab_100003169	isoleucylglycine		Peptide	Dipeptide	Species.plautii	0.00133154	0.00657969	0.839673	922	0.979658
metab_100003260	carboxyethyl-GABA		Amino Acid	Glutamate Metabolism	phylum.Verrucomicrobiota	-0.00113615	0.00562491	0.839974	922	0.979658
metab_100003260	carboxyethyl-GABA		Amino Acid	Glutamate Metabolism	class.Incertae.Sedis	0.00331331	0.0163591	0.839544	922	0.979658
metab_100003271	beta-citrylglutamate		Amino Acid	Glutamate Metabolism	genus.Shuttleworthia	-0.00163801	0.00807485	0.839296	922	0.979658
metab_100003641	valylglycine		Peptide	Dipeptide	Species.piger	0.00400564	0.0197945	0.83968	922	0.979658
metab_100003686	N-palmitoylglycine		Lipid	Fatty Acid Metabolism (Acyl Glycine)	Species.luti	-0.00245474	0.012155	0.84	922	0.979658
metab_100004083	glycohyocholate		Lipid	Secondary Bile Acid Metabolism	family.Bacteroidaceae	0.00427767	0.0211235	0.839566	922	0.979658
metab_100004083	glycohyocholate		Lipid	Secondary Bile Acid Metabolism	Species.cateniformis	0.00528049	0.0260717	0.839543	922	0.979658
metab_100004088	retinal		Cofactors and Vitamins	Vitamin A Metabolism	order.Eubacteriales	-0.00269499	0.0133301	0.839828	922	0.979658
metab_100004326	3-acetylphenol sulfate		Xenobiotics	Chemical	order.Erysipelotrichales	0.00404056	0.0199805	0.839786	922	0.979658
metab_100004326	3-acetylphenol sulfate		Xenobiotics	Chemical	Species.jalaludinii	0.0052277	0.0258386	0.839712	922	0.979658
metab_100004499	6-oxopiperidine-2-carboxylate		Amino Acid	Lysine Metabolism	genus.Catenibacillus	0.00292278	0.0144542	0.839799	922	0.979658
metab_100004542	2-aminoheptanoate		Lipid	Fatty Acid, Amino	family.Muribaculaceae	0.00171059	0.00845113	0.839643	922	0.979658
metab_100004575	N2,N5-diacetylornithine		Amino Acid	Urea cycle; Arginine and Proline Metabolism	genus.Slackia	-0.00244422	0.0120908	0.839841	922	0.979658
metab_100004575	N2,N5-diacetylornithine		Amino Acid	Urea cycle; Arginine and Proline Metabolism	Species.vulgatus	-0.00131084	0.0064637	0.839338	922	0.979658
metab_100005350	1-linolenoyl-GPC (18:3)*		Lipid	Lysophospholipid	genus..Eubacterium..siraeum.group	-0.00164685	0.00812177	0.839361	922	0.979658
metab_100005372	1-(1-enyl-oleoyl)-GPE (P-18:1)*		Lipid	Lysoplasmalogen	genus.Cloacibacillus	-0.00292454	0.0144782	0.839966	922	0.979658
metab_100005391	3-(3-hydroxyphenyl)propionate sulfate		Xenobiotics	Benzoate Metabolism	order.Verrucomicrobiales	-0.0031545	0.0155607	0.839399	922	0.979658
metab_100005391	3-(3-hydroxyphenyl)propionate sulfate		Xenobiotics	Benzoate Metabolism	order.Victivallales	-0.00911291	0.0449667	0.839448	922	0.979658
metab_100005402	11-ketoetiocholanolone glucuronide		Lipid	Androgenic Steroids	family.Erysipelatoclostridiaceae	0.0020414	0.010064	0.839306	922	0.979658
metab_100005418	17alpha-hydroxypregnanolone glucuronide		Lipid	Pregnenolone Steroids	genus.Lactococcus	0.00288618	0.0142609	0.839663	922	0.979658
metab_100005985	sphingomyelin (d18:2/14:0, d18:1/14:1)*		Lipid	Sphingomyelins	phylum.Bacteroidota	-0.00287725	0.0142317	0.839828	922	0.979658
metab_100005986	sphingomyelin (d18:1/24:1, d18:2/24:0)*		Lipid	Sphingomyelins	phylum.Patescibacteria	0.00263219	0.0130267	0.839915	922	0.979658
metab_100006092	tyramine O-sulfate		Amino Acid	Tyrosine Metabolism	Species.filiformis	0.0062757	0.0309915	0.839575	922	0.979658
metab_100006115	arabonate/xylonate		Carbohydrate	Pentose Metabolism	genus.Christensenella	0.00414553	0.0204504	0.839407	922	0.979658
metab_100006126	4-vinylguaiacol sulfate		Xenobiotics	Food Component/Plant	genus..Eubacterium..brachy.group	0.00519973	0.0257306	0.839898	922	0.979658
metab_100006171	eugenol sulfate		Xenobiotics	Food Component/Plant	genus.Veillonella	-0.00552281	0.0273002	0.839729	922	0.979658
metab_100006190	2-acetamidophenol sulfate		Xenobiotics	Food Component/Plant	Species.ihumii	-0.00849214	0.0420004	0.839813	922	0.979658
metab_100006290	sphingomyelin (d18:1/20:0, d16:1/22:0)*		Lipid	Sphingomyelins	Species.hydrogenotrophica	-0.00292028	0.0144562	0.839956	922	0.979658
metab_100006292	sphingomyelin (d18:1/20:1, d18:2/20:0)*		Lipid	Sphingomyelins	order.RF39	-0.00114049	0.00562885	0.839482	922	0.979658
metab_100006292	sphingomyelin (d18:1/20:1, d18:2/20:0)*		Lipid	Sphingomyelins	genus.DTU089	-0.00115899	0.00573076	0.839775	922	0.979658
metab_100006294	behenoyl sphingomyelin (d18:1/22:0)*		Lipid	Sphingomyelins	family.Tannerellaceae	0.00170624	0.00844852	0.839996	922	0.979658
metab_100006294	behenoyl sphingomyelin (d18:1/22:0)*		Lipid	Sphingomyelins	Species.muciniphila	-0.00136785	0.00675414	0.839556	922	0.979658
metab_100006375	3-methoxycatechol sulfate (1)		Xenobiotics	Benzoate Metabolism	Species.intestinalis.1	-0.00628476	0.0310145	0.839463	922	0.979658
metab_100006430	arabitol/xylitol		Carbohydrate	Pentose Metabolism	Species.hydrogenotrophica	0.00291716	0.0144224	0.839755	922	0.979658
metab_100008904	1-stearoyl-2-oleoyl-GPC (18:0/18:1)		Lipid	Phosphatidylcholine (PC)	Species.bacterium	0.00109375	0.00540301	0.839624	922	0.979658
metab_100008915	1-palmitoyl-2-docosahexaenoyl-GPC (16:0/22:6)		Lipid	Phosphatidylcholine (PC)	Species.splanchnicus	0.00123193	0.00608907	0.839715	922	0.979658
metab_100008930	oleate/vaccenate (18:1)		Lipid	Long Chain Monounsaturated Fatty Acid	Species.stercoris.1	-0.0020369	0.0100468	0.839384	922	0.979658
metab_100008984	1-palmitoyl-2-palmitoleoyl-GPC (16:0/16:1)*		Lipid	Phosphatidylcholine (PC)	genus.Butyricimonas	-0.00216341	0.0107008	0.839828	922	0.979658
metab_100008990	1-palmitoyl-2-arachidonoyl-GPE (16:0/20:4)*		Lipid	Phosphatidylethanolamine (PE)	Species.massiliensis.3	0.00232523	0.0114697	0.839393	922	0.979658
metab_100008998	gamma-tocopherol/beta-tocopherol		Cofactors and Vitamins	Tocopherol Metabolism	family.Ruminococcaceae	0.00691193	0.0341197	0.839511	922	0.979658
metab_100008999	1-(1-enyl-stearoyl)-2-arachidonoyl-GPE (P-18:0/20:4)*		Lipid	Plasmalogen	family.Acidaminococcaceae	0.00131182	0.00647463	0.839487	922	0.979658
metab_100008999	1-(1-enyl-stearoyl)-2-arachidonoyl-GPE (P-18:0/20:4)*		Lipid	Plasmalogen	Species.scindens	-0.00800248	0.039586	0.839842	922	0.979658
metab_100009002	1-(1-enyl-palmitoyl)-2-arachidonoyl-GPE (P-16:0/20:4)*		Lipid	Plasmalogen	Species.animalis	-0.0029786	0.0146868	0.839332	922	0.979658
metab_100009007	1-(1-enyl-palmitoyl)-2-oleoyl-GPC (P-16:0/18:1)*		Lipid	Plasmalogen	family.UCG.011	0.00282623	0.0139892	0.83994	922	0.979658
metab_100009007	1-(1-enyl-palmitoyl)-2-oleoyl-GPC (P-16:0/18:1)*		Lipid	Plasmalogen	genus.Oribacterium	-0.00305757	0.0151319	0.839915	922	0.979658
metab_100009025	sphingomyelin (d18:1/21:0, d17:1/22:0, d16:1/23:0)*		Lipid	Sphingomyelins	Species.intestinalis	0.00127701	0.00631783	0.839863	922	0.979658
metab_100009026	behenoyl dihydrosphingomyelin (d18:0/22:0)*		Lipid	Dihydrosphingomyelins	genus.Frisingicoccus	0.0028172	0.0139351	0.839833	922	0.979658
metab_100009027	sphingomyelin (d18:0/18:0, d19:0/17:0)*		Lipid	Dihydrosphingomyelins	Species.wadsworthensis	-0.00209961	0.0103712	0.839614	922	0.979658
metab_100009038	myristoyl dihydrosphingomyelin (d18:0/14:0)*		Lipid	Dihydrosphingomyelins	Species.parasanguinis	-0.00432889	0.0214085	0.839803	922	0.979658
metab_100009054	palmitoleoyl-oleoyl-glycerol (16:1/18:1) [2]*		Lipid	Diacylglycerol	Species.comes	-0.0025545	0.0126071	0.839476	922	0.979658
metab_100009055	palmitoyl-linoleoyl-glycerol (16:0/18:2) [2]*		Lipid	Diacylglycerol	Species.tanakaei	-0.00739691	0.0366178	0.839961	922	0.979658
metab_100009066	1-palmitoyl-2-oleoyl-GPI (16:0/18:1)*		Lipid	Phosphatidylinositol (PI)	family.Actinomycetaceae	0.00632762	0.0312635	0.839653	922	0.979658
metab_100009139	1-myristoyl-2-arachidonoyl-GPC (14:0/20:4)*		Lipid	Phosphatidylcholine (PC)	genus.Weissella	0.00659502	0.0326374	0.839908	922	0.979658
metab_100009232	thioproline		Xenobiotics	Chemical	genus.Turicibacter	0.00128427	0.0063326	0.839336	922	0.979658
metab_100009246	2-methylserine		Amino Acid	Glycine, Serine and Threonine Metabolism	Species.longicatena	-0.00151088	0.0074512	0.839362	922	0.979658
metab_100009272	glycosyl-N-palmitoyl-sphingosine (d18:1/16:0)		Lipid	Hexosylceramides (HCER)	family.Eubacteriaceae	-0.0041859	0.0206672	0.839543	922	0.979658
metab_100009272	glycosyl-N-palmitoyl-sphingosine (d18:1/16:0)		Lipid	Hexosylceramides (HCER)	Species.rubiinfantis	0.00456142	0.0225638	0.83984	922	0.979658
metab_100009345	1-palmitoleoyl-2-linolenoyl-GPC (16:1/18:3)*		Lipid	Phosphatidylcholine (PC)	class.Saccharimonadia	0.00336724	0.016636	0.839645	922	0.979658
metab_100009345	1-palmitoleoyl-2-linolenoyl-GPC (16:1/18:3)*		Lipid	Phosphatidylcholine (PC)	order.Eubacteriales	0.00410353	0.0203179	0.839989	922	0.979658
metab_100009407	pimeloylcarnitine/3-methyladipoylcarnitine (C7-DC)		Lipid	Fatty Acid Metabolism (Acyl Carnitine, Dicarboxylate)	family.Acholeplasmataceae	0.00318474	0.0157354	0.839656	922	0.979658
metab_100010925	palmitoyl-arachidonoyl-glycerol (16:0/20:4) [2]*		Lipid	Diacylglycerol	family.Desulfovibrionaceae	-0.00266509	0.0131815	0.839819	922	0.979658
metab_100010927	linoleoyl-linolenoyl-glycerol (18:2/18:3) [2]*		Lipid	Diacylglycerol	genus.Phocea	-0.00685494	0.0338152	0.839402	922	0.979658
metab_100010936	oleoyl-arachidonoyl-glycerol (18:1/20:4) [1]*		Lipid	Diacylglycerol	genus..Eubacterium..nodatum.group	-0.0050533	0.0249644	0.839634	922	0.979658
metab_100010940	diacylglycerol (16:1/18:2 [2], 16:0/18:3 [1])*		Lipid	Diacylglycerol	Species.bartlettii	-0.00185653	0.00916014	0.839435	922	0.979658
metab_100010942	linoleoyl-linoleoyl-glycerol (18:2/18:2) [2]*		Lipid	Diacylglycerol	genus.Lactiplantibacillus	-0.00753822	0.0371925	0.83943	922	0.979658
metab_100015624	N-behenoyl-sphingadienine (d18:2/22:0)*		Lipid	Ceramides	Species.nordii	-0.00625012	0.0308481	0.839487	922	0.979658
metab_100015641	N-oleoylserine		Lipid	Endocannabinoid	Species.mayombei	-0.00478598	0.0236439	0.839635	922	0.979658
metab_100015786	sphingomyelin (d18:0/20:0, d16:0/22:0)*		Lipid	Dihydrosphingomyelins	genus.Parabacteroides	-0.00183526	0.00906437	0.839596	922	0.979658
metab_100015789	sphingomyelin (d18:2/24:2)*		Lipid	Sphingomyelins	Species.obesi	0.00150248	0.00743584	0.839917	922	0.979658
metab_100015792	sphingomyelin (d18:1/25:0, d19:0/24:1, d20:1/23:0, d19:1/24:0)*		Lipid	Sphingomyelins	class.Desulfovibrionia	-0.00193263	0.00953026	0.839347	922	0.979658
metab_100015792	sphingomyelin (d18:1/25:0, d19:0/24:1, d20:1/23:0, d19:1/24:0)*		Lipid	Sphingomyelins	genus.Negativibacillus	-0.00174829	0.00865603	0.839984	922	0.979658
metab_100015971	cortolone glucuronide (1)		Lipid	Corticosteroids	genus.Papillibacter	0.00476814	0.0235324	0.839478	922	0.979658
metab_100015971	cortolone glucuronide (1)		Lipid	Corticosteroids	Species.clarus	-0.0020701	0.0102307	0.839697	922	0.979658
metab_100019801	3-hydroxyoleoylcarnitine		Lipid	Fatty Acid Metabolism (Acyl Carnitine, Hydroxy)	genus.Butyricicoccus	-0.00191574	0.00948225	0.839936	922	0.979658
metab_100019978	octadecenedioate (C18:1-DC)		Lipid	Fatty Acid, Dicarboxylate	genus.Oscillibacter	-0.0019069	0.00941644	0.839566	922	0.979658
metab_100019981	heptenedioate (C7:1-DC)*		Lipid	Fatty Acid, Dicarboxylate	genus.Merdibacter	0.0030846	0.01523	0.839546	922	0.979658
metab_100020203	3-hydroxystachydrine*		Xenobiotics	Food Component/Plant	Species.crossotus	0.00553956	0.0273106	0.83931	922	0.979658
metab_100020204	N-acetyl-2-aminooctanoate*		Lipid	Fatty Acid, Amino	genus.Lachnospiraceae.ND3007.group	0.00210823	0.0104207	0.83972	922	0.979658
metab_100020205	hydroxyasparagine**		Amino Acid	Alanine and Aspartate Metabolism	Species.histaminiformans	-0.00487412	0.0241239	0.839928	922	0.979658
metab_100020219	3-formylindole		Xenobiotics	Food Component/Plant	Species.bacterium.1	-0.00117726	0.00580382	0.839305	922	0.979658
metab_100020241	gamma-glutamylcitrulline*		Peptide	Gamma-glutamyl Amino Acid	genus.Agathobacter	-0.00181149	0.00893728	0.839425	922	0.979658
metab_100020343	tetradecadienoate (14:2)*		Lipid	Long Chain Polyunsaturated Fatty Acid (n3 and n6)	genus.Lachnospiraceae.NK4A136.group	0.00221276	0.0109242	0.839529	922	0.979658
metab_100020417	N6,N6-dimethyllysine		Amino Acid	Lysine Metabolism	Species.massiliensis.4	0.00400655	0.0197732	0.839474	922	0.979658
metab_100020479	indoleacetoylcarnitine*		Amino Acid	Tryptophan Metabolism	Species.thetaiotaomicron	0.00227741	0.0112328	0.83938	922	0.979658
metab_100020487	N-acetyl-isoputreanine		Amino Acid	Polyamine Metabolism	Species.finegoldii	-0.00206621	0.0102266	0.839929	922	0.979658
metab_100020496	sulfate of piperine metabolite C16H19NO3 (2)*		Xenobiotics	Food Component/Plant	Species.parainfluenzae	0.00700794	0.0345552	0.839335	922	0.979658
metab_100020504	sulfate of piperine metabolite C18H21NO3 (3)*		Xenobiotics	Food Component/Plant	Species.senegalensis	-0.00588798	0.0290646	0.839507	922	0.979658
metab_100020578	4-allylcatechol sulfate		Xenobiotics	Benzoate Metabolism	genus.NK4A214.group	-0.00359367	0.017781	0.839879	922	0.979658
metab_100020578	4-allylcatechol sulfate		Xenobiotics	Benzoate Metabolism	genus.Lachnospiraceae.UCG.004	0.00334513	0.016523	0.839609	922	0.979658
metab_100020631	4-methylhexanoylglutamine		Lipid	Fatty Acid Metabolism (Acyl Glutamine)	genus.Latilactobacillus	-0.00381258	0.0188647	0.839884	922	0.979658
metab_100020825	3-hydroxyhexanoylcarnitine (1)		Lipid	Fatty Acid Metabolism (Acyl Carnitine, Hydroxy)	genus.Oribacterium	-0.00295886	0.0146217	0.83968	922	0.979658
metab_100020893	2,3-dihydroxy-5-methylthio-4-pentenoate (DMTPA)*		Amino Acid	Methionine, Cysteine, SAM and Taurine Metabolism	family..Clostridium..methylpentosum.group	-0.00149326	0.00738014	0.839702	922	0.979658
metab_100020893	2,3-dihydroxy-5-methylthio-4-pentenoate (DMTPA)*		Amino Acid	Methionine, Cysteine, SAM and Taurine Metabolism	Species.shahii	-0.00105945	0.00523274	0.839599	922	0.979658
metab_100021104	pregnenetriol disulfate*		Lipid	Pregnenolone Steroids	Species.merdae	0.00211512	0.0104536	0.839702	922	0.979658
metab_100021141	3-hydroxydecanoylcarnitine		Lipid	Fatty Acid Metabolism (Acyl Carnitine, Hydroxy)	class.Clostridia	0.00702744	0.0346913	0.839517	922	0.979658
metab_100021208	4-vinylcatechol sulfate		Xenobiotics	Benzoate Metabolism	phylum.Euryarchaeota	-0.00873027	0.0432239	0.83998	922	0.979658
metab_100021208	4-vinylcatechol sulfate		Xenobiotics	Benzoate Metabolism	genus.Leuconostoc	-0.0138309	0.0682404	0.839432	922	0.979658
metab_100021324	3,5-dichloro-2,6-dihydroxybenzoic acid		Xenobiotics	Chemical	genus.Christensenella	0.00450079	0.0222738	0.839911	922	0.979658
metab_100021457	(2-butoxyethoxy)acetic acid		Xenobiotics	Chemical	Species.bacterium.2	-0.00202461	0.0100089	0.839744	922	0.979658
metab_100021478	1-methyl-5-imidazolelactate		Amino Acid	Histidine Metabolism	genus..Eubacterium..brachy.group	0.00470804	0.0232348	0.839472	922	0.979658
metab_100021530	S-carboxyethylcysteine		Amino Acid	Methionine, Cysteine, SAM and Taurine Metabolism	family.Erysipelatoclostridiaceae	0.00267161	0.0131778	0.839388	922	0.979658
metab_100021727	cis-3,4-methyleneheptanoate		Lipid	Fatty Acid, Branched	family.Anaerovoracaceae	-0.00400378	0.0197602	0.83948	922	0.979658
metab_100021990	3-hydroxyoctanoylcarnitine (1)		Lipid	Fatty Acid Metabolism (Acyl Carnitine, Hydroxy)	Species.distasonis	0.00163081	0.00806364	0.839774	922	0.979658
metab_100022007	bilirubin degradation product, C17H18N2O4 (3)**		Partially Characterized Molecules	Partially Characterized Molecules	class.Cyanobacteriia	0.0069789	0.0344052	0.839303	922	0.979658
metab_100022041	N,N-dimethyl-pro-pro		Peptide	Modified Peptides	genus.Megamonas	-0.00483029	0.0238445	0.839514	922	0.979658
metab_1021	5-oxoproline		Amino Acid	Glutathione Metabolism	genus.Lachnospiraceae.NK4A136.group	0.00117846	0.00582084	0.839607	922	0.979658
metab_1026	phosphoethanolamine		Lipid	Phospholipid Metabolism	class.Gammaproteobacteria	-0.00148173	0.00733103	0.839871	922	0.979658
metab_1084	N-acetylvaline		Amino Acid	Leucine, Isoleucine and Valine Metabolism	genus.Alloprevotella	0.00114861	0.00567918	0.839768	922	0.979658
metab_1087	erucate (22:1n9)		Lipid	Long Chain Monounsaturated Fatty Acid	Species.mucilaginosa	-0.00991251	0.0490674	0.839949	922	0.979658
metab_1105	alpha-tocopherol		Cofactors and Vitamins	Tocopherol Metabolism	Species.funiformis	0.00319897	0.0157774	0.839372	922	0.979658
metab_1111	vanillylmandelate (VMA)		Amino Acid	Tyrosine Metabolism	class.Clostridia	0.00480945	0.0237244	0.839399	922	0.979658
metab_1113	4-acetamidobutanoate		Amino Acid	Polyamine Metabolism	genus.UCG.009	-0.00263399	0.0130424	0.839997	922	0.979658
metab_1114	3-aminoisobutyrate		Nucleotide	Pyrimidine Metabolism, Thymine containing	Species.bacterium.1	-0.00145715	0.00718459	0.839325	922	0.979658
metab_1114	3-aminoisobutyrate		Nucleotide	Pyrimidine Metabolism, Thymine containing	Species.massiliensis.7	-0.00478662	0.0235983	0.839308	922	0.979658
metab_1137	oleoyl ethanolamide		Lipid	Endocannabinoid	order.RF39	0.00177318	0.00876479	0.839723	922	0.979658
metab_1137	oleoyl ethanolamide		Lipid	Endocannabinoid	Species.rubiinfantis	-0.00491799	0.0243182	0.839779	922	0.979658
metab_1143	butyrate/isobutyrate (4:0)		Lipid	Short Chain Fatty Acid	genus.Pseudomonas	0.00334734	0.0165299	0.839571	922	0.979658
metab_1162	N-acetylneuraminate		Carbohydrate	Aminosugar Metabolism	order.Bacteroidales	0.00267367	0.0131856	0.83936	922	0.979658
metab_1221	creatine		Amino Acid	Creatine Metabolism	phylum.Cyanobacteria	-0.00246967	0.0122075	0.839723	922	0.979658
metab_132	3-phosphoglycerate		Carbohydrate	Glycolysis, Gluconeogenesis, and Pyruvate Metabolism	Species.tertium	0.00550201	0.0271849	0.839656	922	0.979658
metab_1342	3-methoxytyrosine		Amino Acid	Tyrosine Metabolism	Species.massiliensis.4	0.0021979	0.010845	0.839444	922	0.979658
metab_144	4-hydroxyphenylacetate		Amino Acid	Phenylalanine Metabolism	genus.Paludicola	-0.00236617	0.0116978	0.839748	922	0.979658
metab_144	4-hydroxyphenylacetate		Amino Acid	Phenylalanine Metabolism	Species.massiliensis.7	-0.00560205	0.0276393	0.839428	922	0.979658
metab_1526	1-palmitoyl-2-oleoyl-GPE (16:0/18:1)		Lipid	Phosphatidylethanolamine (PE)	genus.Rothia	-0.00869935	0.0429039	0.839366	922	0.979658
metab_1537	1-palmitoyl-2-linoleoyl-GPC (16:0/18:2)		Lipid	Phosphatidylcholine (PC)	genus.Family.XIII.AD3011.group	-0.00110758	0.00547282	0.839668	922	0.979658
metab_1629	taurochenodeoxycholate		Lipid	Primary Bile Acid Metabolism	Species.plebeius	0.00405682	0.0200525	0.839721	922	0.979658
metab_1629	taurochenodeoxycholate		Lipid	Primary Bile Acid Metabolism	Species.nordii	0.0145206	0.0717368	0.839639	922	0.979658
metab_1648	taurocholate		Lipid	Primary Bile Acid Metabolism	Species.provencensis	0.0136991	0.0678056	0.839936	922	0.979658
metab_181	laurate (12:0)		Lipid	Medium Chain Fatty Acid	genus.Odoribacter	0.00207968	0.0102943	0.839945	922	0.979658
metab_189	N6,N6,N6-trimethyllysine		Amino Acid	Lysine Metabolism	genus.Family.XIII.AD3011.group	-0.00287091	0.0142127	0.839966	922	0.979658
metab_192	N-acetylputrescine		Amino Acid	Polyamine Metabolism	genus.Atopobium	0.00544096	0.0268735	0.839599	922	0.979658
metab_194	N-formylmethionine		Amino Acid	Methionine, Cysteine, SAM and Taurine Metabolism	genus.Christensenella	-0.00219288	0.0108546	0.839945	922	0.979658
metab_197	S-adenosylhomocysteine (SAH)		Amino Acid	Methionine, Cysteine, SAM and Taurine Metabolism	Species.pamelaeae	-0.00299301	0.0147804	0.839573	922	0.979658
metab_2050	eicosapentaenoate (EPA; 20:5n3)		Lipid	Long Chain Polyunsaturated Fatty Acid (n3 and n6)	Species.salivarius	0.00517066	0.0255173	0.839468	922	0.979658
metab_209	adenosine 5'-monophosphate (AMP)		Nucleotide	Purine Metabolism, Adenine containing	Species.evryensis	0.00632759	0.0312244	0.839456	922	0.979658
metab_213	N6-methyladenosine		Nucleotide	Purine Metabolism, Adenine containing	genus.Faecalitalea	0.00347679	0.0172035	0.839887	922	0.979658
metab_229	arachidonate (20:4n6)		Lipid	Long Chain Polyunsaturated Fatty Acid (n3 and n6)	Species.parainfluenzae	0.00450968	0.0222467	0.839407	922	0.979658
metab_234	aspartate		Amino Acid	Alanine and Aspartate Metabolism	genus.CAG.56	0.00107747	0.0053205	0.839563	922	0.979658
metab_241	phenylpyruvate		Amino Acid	Phenylalanine Metabolism	Species.uniformis	-0.0010018	0.00494	0.839343	922	0.979658
metab_250	biliverdin		Cofactors and Vitamins	Hemoglobin and Porphyrin Metabolism	genus.Tyzzerella	0.00190249	0.00938658	0.83943	922	0.979658
metab_252	succinate		Energy	TCA Cycle	genus.Parabacteroides	0.00119564	0.0059168	0.839904	922	0.979658
metab_254	3-hydroxybutyrate (BHBA)		Lipid	Ketone Bodies	family.Erysipelatoclostridiaceae	-0.00301333	0.0148707	0.839466	922	0.979658
metab_254	3-hydroxybutyrate (BHBA)		Lipid	Ketone Bodies	genus.Epulopiscium	-0.00679611	0.0336489	0.839985	922	0.979658
metab_267	choline phosphate		Lipid	Phospholipid Metabolism	Species.funiformis	-0.00202843	0.0100165	0.839565	922	0.979658
metab_297	sphingosine		Lipid	Sphingosines	family.Micrococcaceae	0.00690371	0.034153	0.839853	922	0.979658
metab_331	gamma-glutamylglutamate		Peptide	Gamma-glutamyl Amino Acid	Species.hadrus	-0.00210939	0.0104297	0.839769	922	0.979658
metab_35	S-1-pyrroline-5-carboxylate		Amino Acid	Glutamate Metabolism	Species.ndongoniae	-0.00342353	0.0169054	0.839564	922	0.979658
metab_355	histidine		Amino Acid	Histidine Metabolism	Species.xylaniphila	0.0021928	0.0108346	0.839659	922	0.979658
metab_363	myo-inositol		Lipid	Inositol Metabolism	class.Negativicutes	-0.00115662	0.00570679	0.839436	922	0.979658
metab_363	myo-inositol		Lipid	Inositol Metabolism	Species.togonis	0.00278925	0.0137686	0.839509	922	0.979658
metab_391	citrulline		Amino Acid	Urea cycle; Arginine and Proline Metabolism	order.Eubacteriales	-0.00225411	0.0111318	0.839577	922	0.979658
metab_391	citrulline		Amino Acid	Urea cycle; Arginine and Proline Metabolism	genus.Lactobacillus	-0.00113346	0.00560909	0.839904	922	0.979658
metab_397	leucine		Amino Acid	Leucine, Isoleucine and Valine Metabolism	genus.CAG.873	0.00155876	0.00768949	0.839406	922	0.979658
metab_432	nicotinamide		Cofactors and Vitamins	Nicotinate and Nicotinamide Metabolism	class.Actinobacteria	-0.00107482	0.00530756	0.839567	922	0.979658
metab_445	orotate		Nucleotide	Pyrimidine Metabolism, Orotate containing	family.Enterococcaceae	0.00252342	0.0124465	0.839384	922	0.979658
metab_460	phenylalanine		Amino Acid	Phenylalanine Metabolism	Species.virosa	0.00187288	0.00923768	0.839382	922	0.979658
metab_466	phytanate		Xenobiotics	Food Component/Plant	genus.Megamonas	-0.00522214	0.0258242	0.839792	922	0.979658
metab_480	proline		Amino Acid	Urea cycle; Arginine and Proline Metabolism	Species.merdae	-0.00107107	0.00530249	0.839967	922	0.979658
metab_50	spermidine		Amino Acid	Polyamine Metabolism	family.Pseudomonadaceae	-0.0038099	0.0188226	0.839642	922	0.979658
metab_50	spermidine		Amino Acid	Polyamine Metabolism	genus..Eubacterium..eligens.group	0.00117866	0.0058358	0.839985	922	0.979658
metab_50	spermidine		Amino Acid	Polyamine Metabolism	genus.Marvinbryantia	0.00123628	0.00610262	0.839508	922	0.979658
metab_50	spermidine		Amino Acid	Polyamine Metabolism	Species.putredinis	-0.00117038	0.0057844	0.839703	922	0.979658
metab_55	1-methylnicotinamide		Cofactors and Vitamins	Nicotinate and Nicotinamide Metabolism	Species.parasanguinis	0.00529031	0.0261311	0.839609	922	0.979658
metab_565	tryptophan		Amino Acid	Tryptophan Metabolism	Species.lenta	-0.00189817	0.00938506	0.839764	922	0.979658
metab_796	alpha-ketobutyrate		Amino Acid	Methionine, Cysteine, SAM and Taurine Metabolism	genus.Victivallis	-0.0053996	0.0266534	0.839505	922	0.979658
metab_800	cysteine		Amino Acid	Methionine, Cysteine, SAM and Taurine Metabolism	family.Streptococcaceae	0.00130269	0.00644143	0.839778	922	0.979658
metab_800	cysteine		Amino Acid	Methionine, Cysteine, SAM and Taurine Metabolism	family.Bacillaceae	-0.0058171	0.0287896	0.83992	922	0.979658
metab_806	dimethylglycine		Amino Acid	Glycine, Serine and Threonine Metabolism	genus..Eubacterium..hallii.group	0.00189033	0.00935468	0.839906	922	0.979658
metab_811	alanine		Amino Acid	Alanine and Aspartate Metabolism	family.Anaerovoracaceae	0.00212723	0.0105319	0.83998	922	0.979658
metab_821	pseudouridine		Nucleotide	Pyrimidine Metabolism, Uracil containing	genus.Haemophilus	0.000991758	0.00491065	0.839994	922	0.979658
metab_825	uracil		Nucleotide	Pyrimidine Metabolism, Uracil containing	order.Pseudomonadales	0.00361381	0.0178782	0.839857	922	0.979658
metab_825	uracil		Nucleotide	Pyrimidine Metabolism, Uracil containing	Species.dispar	0.00230977	0.0114273	0.839864	922	0.979658
metab_849	caffeine		Xenobiotics	Xanthine Metabolism	Species.anaerobia	0.00900368	0.0444455	0.839511	922	0.979658
metab_922	N-stearoyl-sphinganine (d18:0/18:0)*		Lipid	Dihydroceramides	order.Peptostreptococcales.Tissierellales	-0.00358727	0.0177019	0.839456	922	0.979658
metab_922	N-stearoyl-sphinganine (d18:0/18:0)*		Lipid	Dihydroceramides	Species.justesenii	-0.00970121	0.0478696	0.839448	922	0.979658
metab_926	caproate (6:0)		Lipid	Medium Chain Fatty Acid	Species.coprocola	0.000708245	0.00350008	0.839689	922	0.979658
metab_932	caprylate (8:0)		Lipid	Medium Chain Fatty Acid	Species.funiformis	0.00336719	0.0166492	0.839772	922	0.979658
metab_98	kynurenate		Amino Acid	Tryptophan Metabolism	genus.Lachnospira	0.00120585	0.00596012	0.839713	922	0.979658
metab_999911444	X - 11444		NA	NA	genus.Hafnia.Obesumbacterium	-0.00584449	0.0289242	0.839914	922	0.979658
metab_999911632	X - 11632		NA	NA	genus.Coprococcus	-0.00158256	0.00781764	0.839624	922	0.979658
metab_999911632	X - 11632		NA	NA	genus.NK4A214.group	-0.0011204	0.00552958	0.839479	922	0.979658
metab_999911787	X - 11787		NA	NA	family.Bacteroidaceae	-0.0014644	0.00722768	0.839486	922	0.979658
metab_999911847	X - 11847		NA	NA	Species.parvulum	0.0194813	0.0963209	0.839764	922	0.979658
metab_999911852	X - 11852		NA	NA	Species.intestinalis	-0.00448513	0.0221669	0.839702	922	0.979658
metab_999912100	X - 12100		NA	NA	family.Acidaminococcaceae	-0.0010226	0.00504862	0.839532	922	0.979658
metab_999912101	X - 12101		NA	NA	class.Lentisphaeria	-0.00579026	0.0286259	0.83975	922	0.979658
metab_999912101	X - 12101		NA	NA	genus.CAG.56	0.00176396	0.00872836	0.839889	922	0.979658
metab_999912101	X - 12101		NA	NA	genus.Colidextribacter	-0.00230848	0.0113891	0.839422	922	0.979658
metab_999912117	X - 12117		NA	NA	Species.salyersiae	0.00360613	0.0178435	0.839887	922	0.979658
metab_999912193	X - 12193		NA	NA	family.Carnobacteriaceae	0.00429966	0.0212677	0.839831	922	0.979658
metab_999912283	X - 12283		NA	NA	Species.microfusus	-0.00957331	0.0472825	0.839595	922	0.979658
metab_999912410	X - 12410		NA	NA	family.Victivallaceae	-0.00651764	0.0321973	0.839628	922	0.979658
metab_999912544	X - 12544		NA	NA	genus.Lactococcus	-0.00852385	0.0421939	0.83995	922	0.979658
metab_999912729	X - 12729		NA	NA	class.Negativicutes	0.0030728	0.0151911	0.839746	922	0.979658
metab_999912729	X - 12729		NA	NA	Species.lenta	-0.00523745	0.0259332	0.839995	922	0.979658
metab_999912798	X - 12798		NA	NA	Species.tayi	0.00421737	0.0208572	0.839805	922	0.979658
metab_999912822	X - 12822		NA	NA	genus.Caproiciproducens	-0.00410721	0.0202863	0.839602	922	0.979658
metab_999912830	X - 12830		NA	NA	family.Eubacteriaceae	0.00921836	0.0456328	0.839954	922	0.979658
metab_999912844	X - 12844		NA	NA	genus.Phocea	-0.00467579	0.0231217	0.839787	922	0.979658
metab_999912844	X - 12844		NA	NA	Species.plebeius	-0.00181784	0.00899337	0.839861	922	0.979658
metab_999912851	X - 12851		NA	NA	Species.ndongoniae	0.0108007	0.0533198	0.839522	922	0.979658
metab_999912906	X - 12906		NA	NA	Species.ovatus	0.00156808	0.00774791	0.83966	922	0.979658
metab_999913844	X - 13844		NA	NA	Species.sobrinus	0.00892637	0.0440127	0.839327	922	0.979658
metab_999913866	X - 13866		NA	NA	genus.Lactobacillus	-0.00294403	0.0145539	0.839741	922	0.979658
metab_999915245	X - 15245		NA	NA	genus..Ruminococcus..gnavus.group	-0.00246914	0.0122092	0.839779	922	0.979658
metab_999915503	X - 15503		NA	NA	genus.Howardella	-0.00138612	0.0068433	0.839532	922	0.979658
metab_999917367	X - 17367		NA	NA	Species.isoflavoniconvertens	0.00489018	0.0241816	0.839785	922	0.979658
metab_999917654	X - 17654		NA	NA	genus.Coriobacteriaceae.UCG.002	0.00529902	0.0261607	0.839528	922	0.979658
metab_999917685	X - 17685		NA	NA	phylum.Cyanobacteria	0.00565659	0.0279513	0.839671	922	0.979658
metab_999918922	X - 18922		NA	NA	genus.Holdemania	0.00283406	0.0139897	0.839509	922	0.979658
metab_999921319	X - 21319		NA	NA	Species.histaminiformans	0.0069779	0.0344502	0.839533	922	0.979658
metab_999921364	X - 21364		NA	NA	class.Cyanobacteriia	-0.00662239	0.0327298	0.839701	922	0.979658
metab_999921470	X - 21470		NA	NA	family.Erysipelotrichaceae	-0.00275807	0.013606	0.839408	922	0.979658
metab_999921470	X - 21470		NA	NA	genus..Eubacterium..siraeum.group	0.00241971	0.0119528	0.83962	922	0.979658
metab_999921736	X - 21736		NA	NA	Species.indistinctus	-0.0032938	0.0162409	0.839331	922	0.979658
metab_999922771	X - 22771		NA	NA	family.Hydrogenoanaerobacterium	-0.00411751	0.0203827	0.839955	922	0.979658
metab_999923655	X - 23655		NA	NA	genus.Butyricicoccus	0.00296369	0.0146516	0.839746	922	0.979658
metab_999923680	X - 23680		NA	NA	genus.TM7x	-0.00356325	0.0176366	0.839933	922	0.979658
metab_999923782	X - 23782		NA	NA	genus.UCG.005	0.00196944	0.0097441	0.839872	922	0.979658
metab_999923782	X - 23782		NA	NA	genus.Sellimonas	-0.00216493	0.0107186	0.839979	922	0.979658
metab_999923787	X - 23787		NA	NA	genus.UCG.007	-0.00394109	0.0194654	0.839599	922	0.979658
metab_999924241	X - 24241		NA	NA	Species.longum	0.00200293	0.00990259	0.839758	922	0.979658
metab_999924328	X - 24328		NA	NA	genus.Enterococcus	-0.00286362	0.0141374	0.839529	922	0.979658
metab_999924337	X - 24337		NA	NA	genus.Oribacterium	-0.00358369	0.0177216	0.83979	922	0.979658
metab_999924456	X - 24456		NA	NA	class.Negativicutes	0.00122933	0.00608234	0.839873	922	0.979658
metab_999924462	X - 24462		NA	NA	order.Saccharimonadales	-0.0030138	0.014897	0.839722	922	0.979658
metab_999924546	X - 24546		NA	NA	genus.Anaerostipes	0.00388987	0.0192571	0.839966	922	0.979658
metab_999924811	X - 24811		NA	NA	genus.Enterococcus	0.00388861	0.0192285	0.839782	922	0.979658
metab_999924812	X - 24812		NA	NA	class.Synergistia	0.00501551	0.0247538	0.839482	922	0.979658
metab_999924947	X - 24947		NA	NA	Species.saccharivorans	0.00362538	0.0179125	0.839655	922	0.979658
metab_999924970	X - 24970		NA	NA	genus.Streptococcus	-0.00339424	0.0167874	0.839815	922	0.979658
metab_999924970	X - 24970		NA	NA	genus.TM7x	-0.00671517	0.03324	0.839947	922	0.979658
metab_999924970	X - 24970		NA	NA	Species.tertium	0.0137887	0.0679848	0.839321	922	0.979658
metab_999925172	X - 25172		NA	NA	Species.nordii	-0.00667478	0.0329048	0.839298	922	0.979658
metab_999925265	X - 25265		NA	NA	Species.putredinis	0.00106899	0.00529322	0.839999	922	0.979658
metab_999925343	X - 25343		NA	NA	order.Micrococcales	-0.0067981	0.0335966	0.839693	922	0.979658
metab_999925343	X - 25343		NA	NA	genus.Barnesiella	-0.00163681	0.00808012	0.839516	922	0.979658
metab_999925371	X - 25371		NA	NA	genus.Papillibacter	0.00428692	0.0211729	0.839594	922	0.979658
metab_999925419	X - 25419		NA	NA	genus..Ruminococcus..gauvreauii.group	0.00310898	0.0153419	0.839458	922	0.979658
metab_999925420	X - 25420		NA	NA	Species.vulgatus	0.00181376	0.00895203	0.839487	922	0.979658
metab_999926097	X - 26097		NA	NA	Species.champanellensis	0.00140442	0.00693539	0.839572	922	0.979658
metab_999926109	X - 26109		NA	NA	genus..Eubacterium..eligens.group	0.00216392	0.0106747	0.839404	922	0.979658
metab_100001393	isovalerylcarnitine (C5)		Amino Acid	Leucine, Isoleucine and Valine Metabolism	Species.filiformis	-0.00337365	0.0167059	0.840007	922	0.97966
metab_100001397	1,3,7-trimethylurate		Xenobiotics	Xanthine Metabolism	Species.longoviformis	-0.0133597	0.0661587	0.840014	922	0.97966
metab_100002122	3-hydroxyhippurate		Xenobiotics	Benzoate Metabolism	Species.distasonis	-0.00388033	0.0192158	0.840014	922	0.97966
metab_100010927	linoleoyl-linolenoyl-glycerol (18:2/18:3) [2]*		Lipid	Diacylglycerol	Species.wadsworthensis	0.00281327	0.0139311	0.840009	922	0.97966
metab_100015790	sphingomyelin (d18:2/21:0, d16:2/23:0)*		Lipid	Sphingomyelins	family.Saccharimonadaceae	-0.00301152	0.0149126	0.840006	922	0.97966
metab_100020409	ascorbic acid 3-sulfate*		Cofactors and Vitamins	Ascorbate and Aldarate Metabolism	genus..Eubacterium..brachy.group	-0.0030551	0.015129	0.840012	922	0.97966
metab_100001461	1-stearoyl-GPE (18:0)		Lipid	Lysophospholipid	genus.Paraprevotella	-0.00124279	0.00615458	0.840019	922	0.979662
metab_100006005	5alpha-androstan-3alpha,17beta-diol monosulfate (2)		Lipid	Androgenic Steroids	genus..Ruminococcus..gauvreauii.group	0.00220681	0.0109291	0.840026	922	0.979664
metab_100006294	behenoyl sphingomyelin (d18:1/22:0)*		Lipid	Sphingomyelins	Species.plebeius	-0.00160672	0.00795729	0.840027	922	0.979664
metab_2051	methylsuccinate		Amino Acid	Leucine, Isoleucine and Valine Metabolism	genus.Enterorhabdus	0.00162475	0.00804678	0.840031	922	0.979664
metab_432	nicotinamide		Cofactors and Vitamins	Nicotinate and Nicotinamide Metabolism	Species.tayi	-0.00236832	0.0117289	0.840024	922	0.979664
metab_999921339	X - 21339		NA	NA	family.Hydrogenoanaerobacterium	-0.00533567	0.0264256	0.840031	922	0.979664
metab_999925265	X - 25265		NA	NA	order.Clostridia.UCG.014	0.00103974	0.00514961	0.840035	922	0.979667
metab_100002122	3-hydroxyhippurate		Xenobiotics	Benzoate Metabolism	Species.hadrus	0.00602278	0.0298311	0.840044	922	0.979672
metab_100009264	glycochenodeoxycholate glucuronide (1)		Lipid	Primary Bile Acid Metabolism	Species.succinatutens	-0.0037148	0.0183993	0.840042	922	0.979672
metab_100000665	docosahexaenoate (DHA; 22:6n3)		Lipid	Long Chain Polyunsaturated Fatty Acid (n3 and n6)	family.Flavobacteriaceae	-0.00538755	0.02669	0.840075	922	0.979675
metab_100001251	decanoylcarnitine (C10)		Lipid	Fatty Acid Metabolism (Acyl Carnitine, Medium Chain)	order.Lachnospirales	-0.00694834	0.0344225	0.840077	922	0.979675
metab_100002769	argininate*		Amino Acid	Urea cycle; Arginine and Proline Metabolism	genus.Coprococcus	0.00302009	0.0149621	0.84008	922	0.979675
metab_100005372	1-(1-enyl-oleoyl)-GPE (P-18:1)*		Lipid	Lysoplasmalogen	genus.UC5.1.2E3	-0.00175106	0.00867401	0.840061	922	0.979675
metab_100015640	N-palmitoylserine		Lipid	Endocannabinoid	Species.intestinihominis	-0.00263071	0.0130311	0.840058	922	0.979675
metab_100020823	lithocholate sulfate (1)		Lipid	Secondary Bile Acid Metabolism	genus.Fournierella	0.00414779	0.0205479	0.840073	922	0.979675
metab_100020833	2-ketocaprylate		Amino Acid	Leucine, Isoleucine and Valine Metabolism	genus.Ruminiclostridium	-0.00506038	0.0250692	0.840075	922	0.979675
metab_100021363	vanillic acid glycine		Xenobiotics	Food Component/Plant	genus.Caproiciproducens	-0.00592005	0.0293282	0.840076	922	0.979675
metab_1231	dihomo-linoleate (20:2n6)		Lipid	Long Chain Polyunsaturated Fatty Acid (n3 and n6)	genus.Christensenellaceae.R.7.group	-0.00213778	0.0105907	0.840076	922	0.979675
metab_344	guanidinoacetate		Amino Acid	Creatine Metabolism	Species.equolifaciens	-0.00195145	0.0096665	0.840059	922	0.979675
metab_825	uracil		Nucleotide	Pyrimidine Metabolism, Uracil containing	class.Verrucomicrobiae	-0.00127644	0.00632372	0.84008	922	0.979675
metab_999911315	X - 11315		NA	NA	genus.Alloprevotella	0.00201111	0.00996335	0.84008	922	0.979675
metab_999911787	X - 11787		NA	NA	family.Synergistaceae	0.00249767	0.0123719	0.840055	922	0.979675
metab_999924462	X - 24462		NA	NA	genus.Lactococcus	0.00243448	0.0120599	0.840068	922	0.979675
metab_999925172	X - 25172		NA	NA	Species.distasonis	0.00167428	0.00829384	0.840064	922	0.979675
metab_999925371	X - 25371		NA	NA	genus.Butyricimonas	0.00171919	0.00851579	0.840055	922	0.979675
metab_100001272	1-oleoyl-GPC (18:1)		Lipid	Lysophospholipid	genus.Lachnospiraceae.FCS020.group	-0.00154044	0.00763212	0.84009	922	0.979677
metab_100006260	6-hydroxyindole sulfate		Xenobiotics	Chemical	Species.bacterium.1	-0.00156793	0.00776842	0.840093	922	0.979677
metab_100021760	N-acetyl-2-aminoadipate		Amino Acid	Lysine Metabolism	Species.parainfluenzae	-0.00304211	0.0150724	0.840093	922	0.979677
metab_213	N6-methyladenosine		Nucleotide	Purine Metabolism, Adenine containing	Species.funiformis	0.00356796	0.0176776	0.840092	922	0.979677
metab_999912906	X - 12906		NA	NA	Species.mutans	0.00241973	0.0119886	0.840091	922	0.979677
metab_100001733	hexanoylglutamine		Lipid	Fatty Acid Metabolism (Acyl Glutamine)	Species.fermentans	-0.00507185	0.0251319	0.840112	922	0.979678
metab_100002466	cysteinylglycine disulfide*		Amino Acid	Glutathione Metabolism	phylum.Patescibacteria	0.00263719	0.0130666	0.840098	922	0.979678
metab_100003119	N-oleoyltaurine		Lipid	Endocannabinoid	Species.pleomorphus	-0.00686189	0.0339995	0.840101	922	0.979678
metab_100006644	taurodeoxycholic acid 3-sulfate		Lipid	Secondary Bile Acid Metabolism	order.Lactobacillales	-0.002849	0.0141168	0.840106	922	0.979678
metab_100009045	phenylacetylglutamate		Peptide	Acetylated Peptides	Species.butyriciproducens	0.00646354	0.0320289	0.840117	922	0.979678
metab_100015968	carotene diol (3)		Cofactors and Vitamins	Vitamin A Metabolism	genus..Eubacterium..ventriosum.group	0.00201576	0.00998847	0.840113	922	0.979678
metab_189	N6,N6,N6-trimethyllysine		Amino Acid	Lysine Metabolism	Species.tertium	-0.00727458	0.0360466	0.840111	922	0.979678
metab_330	fumarate		Energy	TCA Cycle	Species.glucerasea	-0.00301283	0.0149285	0.840105	922	0.979678
metab_338	gluconate		Xenobiotics	Food Component/Plant	family.Rikenellaceae	0.00213327	0.0105709	0.840115	922	0.979678
metab_340	glycine		Amino Acid	Glycine, Serine and Threonine Metabolism	Species.excrementihominis	-0.00185017	0.00916799	0.840113	922	0.979678
metab_501	salicylate		Xenobiotics	Drug - Topical Agents	genus.Lachnospiraceae.AC2044.group	0.00606821	0.0300677	0.840105	922	0.979678
metab_209	adenosine 5'-monophosphate (AMP)		Nucleotide	Purine Metabolism, Adenine containing	genus..Eubacterium..eligens.group	0.00156437	0.00775235	0.840125	922	0.979685
metab_100002500	formiminoglutamate		Amino Acid	Histidine Metabolism	genus.Klebsiella	0.00308093	0.0152686	0.840133	922	0.979689
metab_100004208	guaiacol sulfate		Xenobiotics	Benzoate Metabolism	family.Barnesiellaceae	0.00240997	0.0119437	0.840137	922	0.979689
metab_100021727	cis-3,4-methyleneheptanoate		Lipid	Fatty Acid, Branched	Species.isoflavoniconvertens	0.0033534	0.0166193	0.840137	922	0.979689
metab_999912822	X - 12822		NA	NA	Species.clarus	0.00249509	0.0123653	0.840133	922	0.979689
metab_100000282	N-acetylglutamate		Amino Acid	Glutamate Metabolism	family.Hafniaceae	0.00424753	0.0210513	0.840142	922	0.979692
metab_98	kynurenate		Amino Acid	Tryptophan Metabolism	Species.intestinihominis	0.00246847	0.0122342	0.840144	922	0.979693
metab_1162	N-acetylneuraminate		Carbohydrate	Aminosugar Metabolism	Species.intestinalis.1	-0.0020597	0.0102085	0.840148	922	0.979694
metab_100000792	dehydroepiandrosterone sulfate (DHEA-S)		Lipid	Androgenic Steroids	genus.Prevotella_7	0.00264306	0.0131008	0.840159	922	0.979695
metab_100001456	7-methylguanine		Nucleotide	Purine Metabolism, Guanine containing	genus.Finegoldia	-0.00493907	0.0244806	0.840154	922	0.979695
metab_100001594	beta-hydroxyisovaleroylcarnitine		Amino Acid	Leucine, Isoleucine and Valine Metabolism	Species.salivarius	0.00311378	0.0154331	0.840151	922	0.979695
metab_100002259	cis-4-decenoylcarnitine (C10:1)		Lipid	Fatty Acid Metabolism (Acyl Carnitine, Monounsaturated)	order.Bifidobacteriales	0.00163634	0.00811112	0.840166	922	0.979695
metab_100015752	glycosyl-N-(2-hydroxynervonoyl)-sphingosine (d18:1/24:1(2OH))*		Lipid	Hexosylceramides (HCER)	order.Lactobacillales	-0.00169987	0.00842606	0.840167	922	0.979695
metab_100020014	glucuronide of C10H18O2 (7)*		Partially Characterized Molecules	Partially Characterized Molecules	Species.delbrueckii	-0.0045986	0.0227942	0.840162	922	0.979695
metab_1084	N-acetylvaline		Amino Acid	Leucine, Isoleucine and Valine Metabolism	genus.Oscillospira	-0.00111439	0.00552354	0.840156	922	0.979695
metab_999912707	X - 12707		NA	NA	Species.virosa	0.00308012	0.0152679	0.840167	922	0.979695
metab_999924337	X - 24337		NA	NA	Species.bacterium	-0.00138621	0.00687127	0.840167	922	0.979695
metab_100020423	1-carboxyethylvaline	N-lactoyl valine	Amino Acid	Leucine, Isoleucine and Valine Metabolism	class.Desulfovibrionia	0.0018066	0.00895536	0.840171	922	0.979696
metab_207	adenosine 3',5'-cyclic monophosphate (cAMP)		Nucleotide	Purine Metabolism, Adenine containing	genus.Oribacterium	0.00182636	0.00905369	0.840178	922	0.979702
metab_235	2-hydroxyphenylacetate		Amino Acid	Phenylalanine Metabolism	class.Bacteroidia	0.00324866	0.0161046	0.84018	922	0.979702
metab_100002018	5alpha-androstan-3alpha,17beta-diol monosulfate (1)		Lipid	Androgenic Steroids	order.Christensenellales	0.00360206	0.0178572	0.840186	922	0.979706
metab_100000616	1-stearoyl-2-arachidonoyl-GPI (18:0/20:4)		Lipid	Phosphatidylinositol (PI)	genus.Anaerofustis	-0.00364931	0.0180931	0.8402	922	0.979709
metab_100001296	stachydrine		Xenobiotics	Food Component/Plant	genus.Howardella	0.00493258	0.0244579	0.840216	922	0.979709
metab_100001734	N6-acetyllysine		Amino Acid	Lysine Metabolism	Species.jalaludinii	0.00223807	0.0110957	0.840193	922	0.979709
metab_100002070	2-hydroxyglutarate		Lipid	Fatty Acid, Dicarboxylate	genus.Citrobacter	0.00432685	0.0214542	0.840215	922	0.979709
metab_100002102	N-acetyl-beta-alanine		Nucleotide	Pyrimidine Metabolism, Uracil containing	genus.Veillonella	-0.0013584	0.00673535	0.840211	922	0.979709
metab_100003119	N-oleoyltaurine		Lipid	Endocannabinoid	family.Hydrogenoanaerobacterium	0.00404825	0.0200719	0.840207	922	0.979709
metab_100003260	carboxyethyl-GABA		Amino Acid	Glutamate Metabolism	class.Negativicutes	0.00103337	0.00512391	0.840216	922	0.979709
metab_100008919	1-(1-enyl-stearoyl)-2-oleoyl-GPE (P-18:0/18:1)		Lipid	Plasmalogen	Species.callidus	0.00202835	0.0100562	0.840195	922	0.979709
metab_100009028	N-palmitoyl-sphinganine (d18:0/16:0)		Lipid	Dihydroceramides	genus.Anaerofustis	0.00356808	0.0176906	0.840203	922	0.979709
metab_100015723	hexadecasphingosine (d16:1)*		Lipid	Sphingosines	genus.Barnesiella	-0.00106034	0.00525762	0.840216	922	0.979709
metab_111	3-hydroxyisobutyrate		Amino Acid	Leucine, Isoleucine and Valine Metabolism	Species.virosa	0.00300763	0.0149123	0.840207	922	0.979709
metab_999912117	X - 12117		NA	NA	genus.Actinomyces	-0.00624185	0.0309484	0.840209	922	0.979709
metab_999925420	X - 25420		NA	NA	class.Actinobacteria	0.00191586	0.00949895	0.840204	922	0.979709
metab_100006092	tyramine O-sulfate		Amino Acid	Tyrosine Metabolism	genus.Phascolarctobacterium	-0.00227816	0.0112967	0.840224	922	0.979712
metab_100008957	sphingomyelin (d18:2/24:1, d18:1/24:2)*		Lipid	Sphingomyelins	family.UCG.011	0.00253916	0.0125911	0.840226	922	0.979712
metab_100008990	1-palmitoyl-2-arachidonoyl-GPE (16:0/20:4)*		Lipid	Phosphatidylethanolamine (PE)	family.Pasteurellaceae	0.00263502	0.0130663	0.840224	922	0.979712
metab_180	linoleate (18:2n6)		Lipid	Long Chain Polyunsaturated Fatty Acid (n3 and n6)	Species.histaminiformans	0.00753361	0.0373573	0.840226	922	0.979712
metab_100001198	myristoleate (14:1n5)		Lipid	Long Chain Monounsaturated Fatty Acid	genus.Prevotellaceae.NK3B31.group	0.0032485	0.01611	0.840241	922	0.979714
metab_100001461	1-stearoyl-GPE (18:0)		Lipid	Lysophospholipid	Species.pleomorphus	0.00624231	0.0309574	0.840243	922	0.979714
metab_100001593	glutarylcarnitine (C5-DC)		Amino Acid	Lysine Metabolism	Species.bacterium	0.00169093	0.00838574	0.840241	922	0.979714
metab_100019982	octadecadienedioate (C18:2-DC)*		Lipid	Fatty Acid, Dicarboxylate	genus.Tuzzerella	-0.00420682	0.0208613	0.840231	922	0.979714
metab_100020421	1-carboxyethyltyrosine	N-lactoyl tyrosine	Amino Acid	Tyrosine Metabolism	genus.Merdibacter	-0.00279896	0.0138808	0.840243	922	0.979714
metab_999911787	X - 11787		NA	NA	genus.Lachnospiraceae.UCG.003	0.00170902	0.00847561	0.840245	922	0.979714
metab_999913553	X - 13553		NA	NA	family.Methanobacteriaceae	0.0034056	0.0168892	0.840241	922	0.979714
metab_999917685	X - 17685		NA	NA	Species.hominis	-0.00331186	0.016425	0.840248	922	0.979714
metab_999924328	X - 24328		NA	NA	genus.Bilophila	-0.002479	0.0122944	0.840247	922	0.979714
metab_100001485	gamma-glutamylisoleucine*		Peptide	Gamma-glutamyl Amino Acid	Species.salyersiae	0.00247451	0.0122732	0.840262	922	0.97972
metab_100002129	pregnenolone sulfate		Lipid	Pregnenolone Steroids	Species.disporicum	0.00398329	0.0197564	0.84026	922	0.97972
metab_999911308	X - 11308		NA	NA	order.Acidaminococcales	-0.00154415	0.00765871	0.84026	922	0.97972
metab_999912707	X - 12707		NA	NA	Species.comes	0.00184519	0.00915186	0.84026	922	0.97972
metab_100000846	erythritol		Xenobiotics	Food Component/Plant	genus.Oribacterium	0.0031956	0.0158507	0.840271	922	0.979721
metab_100002927	S-methylcysteine sulfoxide		Amino Acid	Methionine, Cysteine, SAM and Taurine Metabolism	genus.UC5.1.2E3	-0.00412729	0.0204722	0.840272	922	0.979721
metab_100005373	fructosyllysine		Amino Acid	Lysine Metabolism	order.Peptococcales	0.00157439	0.00780903	0.840267	922	0.979721
metab_519	myristate (14:0)		Lipid	Long Chain Saturated Fatty Acid	genus.Leuconostoc	-0.00739198	0.0366659	0.840273	922	0.979721
metab_533	urea		Amino Acid	Urea cycle; Arginine and Proline Metabolism	genus.Lachnospiraceae.AC2044.group	0.001463	0.00725645	0.840265	922	0.979721
metab_100000802	acetylcarnitine (C2)		Lipid	Fatty Acid Metabolism (Acyl Carnitine, Short Chain)	family.Hafniaceae	0.00439952	0.0218266	0.840302	922	0.979721
metab_100001108	3-methylxanthine		Xenobiotics	Xanthine Metabolism	Species.eggerthii	-0.0029842	0.0148064	0.840316	922	0.979721
metab_100001126	gamma-glutamylvaline		Peptide	Gamma-glutamyl Amino Acid	order.Lactobacillales	0.00157516	0.00781446	0.840299	922	0.979721
metab_100001151	butyrylglycine		Lipid	Fatty Acid Metabolism (also BCAA Metabolism)	family.Bacteroidaceae	-0.00241111	0.0119629	0.840315	922	0.979721
metab_100001256	N-acetylphenylalanine		Amino Acid	Phenylalanine Metabolism	genus.Holdemania	0.00211649	0.0105038	0.840356	922	0.979721
metab_100001295	gamma-glutamyltryptophan		Peptide	Gamma-glutamyl Amino Acid	Species.massiliensis.5	0.0024803	0.0123093	0.840356	922	0.979721
metab_100001417	phenylacetylglutamine		Peptide	Acetylated Peptides	Species.callidus	0.00272005	0.0135031	0.840401	922	0.979721
metab_100001426	3-(3-amino-3-carboxypropyl)uridine*		Nucleotide	Pyrimidine Metabolism, Uracil containing	family.Streptococcaceae	0.000944147	0.00468581	0.840361	922	0.979721
metab_100001502	gamma-glutamyl-2-aminobutyrate		Peptide	Gamma-glutamyl Amino Acid	genus.Prevotella_7	-0.00160544	0.00796792	0.840363	922	0.979721
metab_100001567	1-palmitoyl-GPE (16:0)		Lipid	Lysophospholipid	Species.tanakaei	-0.0048831	0.0242338	0.840354	922	0.979721
metab_100001570	1-linoleoyl-GPE (18:2)*		Lipid	Lysophospholipid	genus.Slackia	-0.00245507	0.0121797	0.840298	922	0.979721
metab_100001579	2-hydroxypalmitate		Lipid	Fatty Acid, Monohydroxy	genus.Lachnospiraceae.NK4B4.group	0.00291729	0.0144737	0.840309	922	0.979721
metab_100001658	taurolithocholate 3-sulfate		Lipid	Secondary Bile Acid Metabolism	genus.Prevotella_7	0.00417072	0.0206921	0.840306	922	0.979721
metab_100001740	mannitol/sorbitol		Carbohydrate	Fructose, Mannose and Galactose Metabolism	genus.Acetanaerobacterium	-0.0106562	0.0529075	0.840422	922	0.979721
metab_100001757	thymol sulfate		Xenobiotics	Food Component/Plant	genus.Alloprevotella	0.00587295	0.0291629	0.840444	922	0.979721
metab_100001777	1-oleoyl-GPI (18:1)		Lipid	Lysophospholipid	genus.Anaerotruncus	-0.00315133	0.0156485	0.840446	922	0.979721
metab_100001876	sphinganine-1-phosphate		Lipid	Sphingolipid Synthesis	genus.Roseburia	0.00167538	0.00831921	0.840442	922	0.979721
metab_100001925	cyclo(leu-pro)		Peptide	Dipeptide	genus.GCA.900066575	0.00301319	0.0149592	0.84041	922	0.979721
metab_100002028	androstenediol (3beta,17beta) monosulfate (1)		Lipid	Androgenic Steroids	Species.comes	0.00260688	0.0129402	0.840388	922	0.979721
metab_100002199	tridecenedioate (C13:1-DC)*		Lipid	Fatty Acid, Dicarboxylate	genus.Romboutsia	-0.00169498	0.00840894	0.8403	922	0.979721
metab_100002254	stearoyl ethanolamide		Lipid	Endocannabinoid	genus.Prevotellaceae.NK3B31.group	0.00146688	0.00728129	0.840386	922	0.979721
metab_100002875	1-(1-enyl-palmitoyl)-GPC (P-16:0)*		Lipid	Lysoplasmalogen	Species.intestinihominis	-0.00315221	0.01564	0.840316	922	0.979721
metab_100003119	N-oleoyltaurine		Lipid	Endocannabinoid	phylum.Patescibacteria	0.00288096	0.0142912	0.840284	922	0.979721
metab_100003415	N6-methyllysine		Amino Acid	Lysine Metabolism	genus.UCG.009	-0.00541254	0.026877	0.840446	922	0.979721
metab_100003470	pregnanediol-3-glucuronide		Lipid	Progestin Steroids	Species.omnicolens	-0.0106437	0.0528063	0.840306	922	0.979721
metab_100003892	lanthionine		Amino Acid	Methionine, Cysteine, SAM and Taurine Metabolism	genus.Subdoligranulum	0.00284972	0.0141377	0.8403	922	0.979721
metab_100004318	indolin-2-one		Xenobiotics	Food Component/Plant	family.Acholeplasmataceae	-0.00346706	0.0172074	0.840365	922	0.979721
metab_100004523	N-delta-acetylornithine		Amino Acid	Urea cycle; Arginine and Proline Metabolism	order.Peptostreptococcales.Tissierellales	-0.00404397	0.0200637	0.84031	922	0.979721
metab_100004541	acisoga		Amino Acid	Polyamine Metabolism	Species.filiformis	0.003444	0.0170857	0.840297	922	0.979721
metab_100006115	arabonate/xylonate		Carbohydrate	Pentose Metabolism	genus.Coprococcus	0.00258421	0.0128297	0.840413	922	0.979721
metab_100006126	4-vinylguaiacol sulfate		Xenobiotics	Food Component/Plant	genus.Parabacteroides	-0.00350223	0.0173812	0.840357	922	0.979721
metab_100006126	4-vinylguaiacol sulfate		Xenobiotics	Food Component/Plant	Species.saccharivorans	0.00437085	0.021702	0.84043	922	0.979721
metab_100006376	3-methoxycatechol sulfate (2)		Xenobiotics	Benzoate Metabolism	family.Defluviitaleaceae	0.00358327	0.0177949	0.84046	922	0.979721
metab_100008957	sphingomyelin (d18:2/24:1, d18:1/24:2)*		Lipid	Sphingomyelins	order.Clostridia.UCG.014	0.00107775	0.00535025	0.840401	922	0.979721
metab_100008957	sphingomyelin (d18:2/24:1, d18:1/24:2)*		Lipid	Sphingomyelins	genus.Latilactobacillus	-0.0021939	0.0108944	0.840448	922	0.979721
metab_100008957	sphingomyelin (d18:2/24:1, d18:1/24:2)*		Lipid	Sphingomyelins	genus.Succinivibrio	-0.00408981	0.0203046	0.840414	922	0.979721
metab_100008991	1-palmitoyl-2-docosahexaenoyl-GPE (16:0/22:6)*		Lipid	Phosphatidylethanolamine (PE)	order.RF39	0.00208271	0.0103378	0.840381	922	0.979721
metab_100008992	1-stearoyl-2-docosahexaenoyl-GPE (18:0/22:6)*		Lipid	Phosphatidylethanolamine (PE)	genus.Ruminococcus	-0.00197019	0.00978401	0.840457	922	0.979721
metab_100009025	sphingomyelin (d18:1/21:0, d17:1/22:0, d16:1/23:0)*		Lipid	Sphingomyelins	Species.rubiinfantis	0.00478797	0.0237733	0.840431	922	0.979721
metab_100009069	1-(1-enyl-palmitoyl)-2-linoleoyl-GPE (P-16:0/18:2)*		Lipid	Plasmalogen	Species.anginosus	0.0061211	0.0303657	0.840292	922	0.979721
metab_100009227	1-linoleoyl-GPG (18:2)*		Lipid	Lysophospholipid	Species.butyriciproducens	-0.00363798	0.0180581	0.840385	922	0.979721
metab_100009329	ascorbic acid 2-sulfate		Cofactors and Vitamins	Ascorbate and Aldarate Metabolism	family.Ethanoligenenaceae	-0.00640721	0.0318178	0.840454	922	0.979721
metab_100015623	lactosyl-N-behenoyl-sphingosine (d18:1/22:0)*		Lipid	Lactosylceramides (LCER)	Species.mucilaginosa	-0.00581039	0.0288328	0.840338	922	0.979721
metab_100015793	sphingomyelin (d17:2/16:0, d18:2/15:0)*		Lipid	Sphingomyelins	Species.evryensis	0.00515277	0.0255715	0.84035	922	0.979721
metab_100015837	arachidonoylcarnitine (C20:4)		Lipid	Fatty Acid Metabolism (Acyl Carnitine, Polyunsaturated)	genus.Fusicatenibacter	0.00172233	0.00854669	0.840338	922	0.979721
metab_100016038	(N(1) + N(8))-acetylspermidine		Amino Acid	Polyamine Metabolism	genus.Coriobacteriaceae.UCG.002	0.00401084	0.0199159	0.840441	922	0.979721
metab_100019801	3-hydroxyoleoylcarnitine		Lipid	Fatty Acid Metabolism (Acyl Carnitine, Hydroxy)	Species.justesenii	0.00714921	0.0355007	0.840446	922	0.979721
metab_100019981	heptenedioate (C7:1-DC)*		Lipid	Fatty Acid, Dicarboxylate	genus.Acetanaerobacterium	-0.00614507	0.0305188	0.840468	922	0.979721
metab_100020014	glucuronide of C10H18O2 (7)*		Partially Characterized Molecules	Partially Characterized Molecules	Species.longicatena	-0.00313764	0.0155771	0.840412	922	0.979721
metab_100020217	N,N,N-trimethyl-alanylproline betaine (TMAP)		Amino Acid	Urea cycle; Arginine and Proline Metabolism	Species.intestinihominis	0.00326249	0.0161965	0.840407	922	0.979721
metab_100020261	glutamine conjugate of C6H10O2 (1)*		Partially Characterized Molecules	Partially Characterized Molecules	Species.pamelaeae	-0.00627337	0.0311346	0.84036	922	0.979721
metab_100020361	3-amino-2-piperidone		Amino Acid	Urea cycle; Arginine and Proline Metabolism	Species.magna	-0.00576644	0.0286122	0.840324	922	0.979721
metab_100020479	indoleacetoylcarnitine*		Amino Acid	Tryptophan Metabolism	order.Victivallales	-0.0069233	0.0343543	0.840333	922	0.979721
metab_100020550	deoxycholic acid glucuronide		Lipid	Secondary Bile Acid Metabolism	genus.Bifidobacterium	0.00265912	0.0132055	0.840459	922	0.979721
metab_100020819	glycoursodeoxycholic acid sulfate (1)		Lipid	Secondary Bile Acid Metabolism	order.Burkholderiales	-0.00351115	0.0174299	0.840397	922	0.979721
metab_100021093	taurochenodeoxycholic acid 3-sulfate		Lipid	Secondary Bile Acid Metabolism	Species.salivarius	0.00751286	0.0372843	0.840352	922	0.979721
metab_100021104	pregnenetriol disulfate*		Lipid	Pregnenolone Steroids	phylum.Firmicutes	-0.00777042	0.0385869	0.840452	922	0.979721
metab_100021784	4-chlorobenzoic acid		Xenobiotics	Chemical	genus.Butyrivibrio	-0.000483708	0.00240224	0.840465	922	0.979721
metab_100022005	bilirubin degradation product, C17H18N2O4 (1)**		Partially Characterized Molecules	Partially Characterized Molecules	order.Chloroplast	-0.00702414	0.0348749	0.840425	922	0.979721
metab_100022005	bilirubin degradation product, C17H18N2O4 (1)**		Partially Characterized Molecules	Partially Characterized Molecules	family.Ethanoligenenaceae	0.00621418	0.0308532	0.840423	922	0.979721
metab_100022041	N,N-dimethyl-pro-pro		Peptide	Modified Peptides	Species.piger	-0.00593362	0.0294681	0.840465	922	0.979721
metab_1135	ursodeoxycholate		Lipid	Secondary Bile Acid Metabolism	Species.intestinihominis	0.00655382	0.0325311	0.840382	922	0.979721
metab_1668	taurodeoxycholate		Lipid	Secondary Bile Acid Metabolism	class.Lentisphaeria	0.0103483	0.0513621	0.840371	922	0.979721
metab_267	choline phosphate		Lipid	Phospholipid Metabolism	Species.edouardi	0.000735335	0.00365107	0.84043	922	0.979721
metab_275	creatinine		Amino Acid	Creatine Metabolism	order.Lactobacillales	0.000934848	0.00464052	0.84039	922	0.979721
metab_331	gamma-glutamylglutamate		Peptide	Gamma-glutamyl Amino Acid	genus.UCG.003	0.00138139	0.00685969	0.840449	922	0.979721
metab_376	isoleucine		Amino Acid	Leucine, Isoleucine and Valine Metabolism	Species.disporicum	0.00177092	0.00878773	0.840337	922	0.979721
metab_50	spermidine		Amino Acid	Polyamine Metabolism	genus.Lachnospiraceae.UCG.003	-0.00250286	0.0124287	0.840449	922	0.979721
metab_796	alpha-ketobutyrate		Amino Acid	Methionine, Cysteine, SAM and Taurine Metabolism	Species.sedimentorum	-0.00278117	0.0138113	0.840455	922	0.979721
metab_888	caprate (10:0)		Lipid	Medium Chain Fatty Acid	Species.catus	-0.00172799	0.00857352	0.840315	922	0.979721
metab_893	arachidate (20:0)		Lipid	Long Chain Saturated Fatty Acid	family.Defluviitaleaceae	0.0016957	0.00842063	0.840452	922	0.979721
metab_917	asparagine		Amino Acid	Alanine and Aspartate Metabolism	Species.vulgatus	0.000759961	0.00377163	0.840358	922	0.979721
metab_980	pentadecanoate (15:0)		Lipid	Long Chain Saturated Fatty Acid	family.Lactobacillaceae	-0.00168345	0.00835503	0.840362	922	0.979721
metab_980	pentadecanoate (15:0)		Lipid	Long Chain Saturated Fatty Acid	Species.ihumii	-0.00433685	0.0215365	0.840454	922	0.979721
metab_999911787	X - 11787		NA	NA	family.Family.XI	0.00282162	0.0140036	0.84036	922	0.979721
metab_999912101	X - 12101		NA	NA	genus.Eggerthella	-0.00333959	0.0165701	0.84032	922	0.979721
metab_999912740	X - 12740		NA	NA	Species.fastidiosa	-0.0292156	0.144932	0.840291	922	0.979721
metab_999913431	X - 13431		NA	NA	Species.xylaniphila	0.0069688	0.0346094	0.840467	922	0.979721
metab_999915486	X - 15486		NA	NA	genus.Solobacterium	-0.00414773	0.0205888	0.840389	922	0.979721
metab_999916580	X - 16580		NA	NA	order.Gastranaerophilales	0.00248599	0.0123412	0.840402	922	0.979721
metab_999916964	X - 16964		NA	NA	family.Sutterellaceae	-0.00169564	0.0084151	0.840354	922	0.979721
metab_999917357	X - 17357		NA	NA	genus.Phascolarctobacterium	0.00126418	0.00627082	0.840278	922	0.979721
metab_999918887	X - 18887		NA	NA	genus.TM7x	0.00263508	0.0130747	0.840322	922	0.979721
metab_999918921	X - 18921		NA	NA	order.Izemoplasmatales	0.00502312	0.024924	0.840324	922	0.979721
metab_999921796	X - 21796		NA	NA	genus.UCG.003	-0.00108377	0.00538225	0.840462	922	0.979721
metab_999922162	X - 22162		NA	NA	genus.CAG.56	-0.00129652	0.00643211	0.840299	922	0.979721
metab_999923587	X - 23587		NA	NA	Species.magna	0.0124264	0.0617104	0.840458	922	0.979721
metab_999923787	X - 23787		NA	NA	class.Methanobacteria	0.00501188	0.0248793	0.840394	922	0.979721
metab_999924475	X - 24475		NA	NA	Species.tayi	0.00638905	0.0317292	0.840462	922	0.979721
metab_999925371	X - 25371		NA	NA	family.Succinivibrionaceae	-0.0043487	0.0215795	0.840338	922	0.979721
metab_999925828	X - 25828		NA	NA	Species.excrementihominis	0.00116575	0.00578394	0.840316	922	0.979721
metab_999926106	X - 26106		NA	NA	Species.mutans	0.00305741	0.0151814	0.840438	922	0.979721
metab_100000936	3-methyl-2-oxobutyrate		Amino Acid	Leucine, Isoleucine and Valine Metabolism	genus..Eubacterium..brachy.group	0.00148409	0.00737089	0.840475	922	0.979727
metab_100001561	2-palmitoleoyl-GPC (16:1)*		Lipid	Lysophospholipid	Species.massiliensis.6	-0.00704352	0.0349836	0.840481	922	0.979731
metab_100002749	S-methylcysteine		Amino Acid	Methionine, Cysteine, SAM and Taurine Metabolism	family.Saccharimonadaceae	0.00319786	0.0158834	0.840483	922	0.979732
metab_999911850	X - 11850		NA	NA	genus.Senegalimassilia	-0.00669142	0.0332361	0.840487	922	0.979733
metab_100001468	N1-Methyl-2-pyridone-5-carboxamide		Cofactors and Vitamins	Nicotinate and Nicotinamide Metabolism	Species.secundus	-0.00368368	0.0182973	0.840491	922	0.979736
metab_272	corticosterone		Lipid	Corticosteroids	genus.Weissella	0.0085277	0.0423589	0.840494	922	0.979737
metab_100001104	N-acetyltyrosine		Amino Acid	Tyrosine Metabolism	genus.Frisingicoccus	-0.00224999	0.0111771	0.840507	922	0.979747
metab_100009181	1-stearoyl-2-oleoyl-GPI (18:0/18:1)*		Lipid	Phosphatidylinositol (PI)	family.Pasteurellaceae	0.00318156	0.0158052	0.840511	922	0.979747
metab_452	palmitoleate (16:1n7)		Lipid	Long Chain Monounsaturated Fatty Acid	Species.edouardi	0.00217243	0.0107918	0.840507	922	0.979747
metab_999912707	X - 12707		NA	NA	Species.equolifaciens	-0.00300307	0.0149185	0.840511	922	0.979747
metab_100009027	sphingomyelin (d18:0/18:0, d19:0/17:0)*		Lipid	Dihydrosphingomyelins	family.Tannerellaceae	0.00209255	0.0103961	0.840524	922	0.979757
metab_100021727	cis-3,4-methyleneheptanoate		Lipid	Fatty Acid, Branched	Species.bacterium	-0.00184742	0.00917835	0.840525	922	0.979757
metab_100022007	bilirubin degradation product, C17H18N2O4 (3)**		Partially Characterized Molecules	Partially Characterized Molecules	genus.Alloscardovia	0.00768958	0.0382035	0.840526	922	0.979757
metab_100000467	3-indoxyl sulfate		Amino Acid	Tryptophan Metabolism	genus.Butyricimonas	0.00218242	0.0108436	0.840539	922	0.979757
metab_100015744	ceramide (d18:2/24:1, d18:1/24:2)*		Lipid	Ceramides	Species.ndongoniae	-0.00418599	0.020798	0.840534	922	0.979757
metab_1239	2-hydroxystearate		Lipid	Fatty Acid, Monohydroxy	genus..Eubacterium..fissicatena.group	0.00231942	0.0115241	0.840536	922	0.979757
metab_297	sphingosine		Lipid	Sphingosines	order.Coriobacteriales	0.00195154	0.00969643	0.840539	922	0.979757
metab_415	methionine		Amino Acid	Methionine, Cysteine, SAM and Taurine Metabolism	family.Veillonellaceae	-0.000641523	0.00318743	0.840536	922	0.979757
metab_926	caproate (6:0)		Lipid	Medium Chain Fatty Acid	Species.pamelaeae	-0.0021209	0.0105374	0.840531	922	0.979757
metab_100008977	1-stearoyl-2-arachidonoyl-GPE (18:0/20:4)		Lipid	Phosphatidylethanolamine (PE)	Species.copri	0.0016946	0.00842023	0.840546	922	0.979762
metab_100021105	eicosenedioate (C20:1-DC)*		Lipid	Fatty Acid, Dicarboxylate	order.DTU014	0.00756515	0.0375905	0.840548	922	0.979762
metab_100000743	2-hydroxyoctanoate		Lipid	Fatty Acid, Monohydroxy	genus.Prevotella_9	0.00119147	0.00592049	0.840553	922	0.979766
metab_100008955	tricosanoyl sphingomyelin (d18:1/23:0)*		Lipid	Sphingomyelins	genus.Klebsiella	0.00216256	0.0107461	0.840556	922	0.979767
metab_100001300	alpha-hydroxyisovalerate		Amino Acid	Leucine, Isoleucine and Valine Metabolism	genus.Lachnospiraceae.ND3007.group	0.00188134	0.00934893	0.84056	922	0.979767
metab_100009246	2-methylserine		Amino Acid	Glycine, Serine and Threonine Metabolism	family.Hydrogenoanaerobacterium	-0.00394448	0.0196018	0.840564	922	0.979767
metab_100015638	2-hydroxynervonate*		Lipid	Fatty Acid, Monohydroxy	genus.Veillonella	0.00238321	0.0118432	0.840564	922	0.979767
metab_100020515	2-naphthol sulfate		Xenobiotics	Chemical	family.Rikenellaceae	-0.0040451	0.0201025	0.840569	922	0.979767
metab_512	taurine		Amino Acid	Methionine, Cysteine, SAM and Taurine Metabolism	family.Eggerthellaceae	0.00106082	0.00527178	0.840568	922	0.979767
metab_62	12,13-DiHOME		Lipid	Fatty Acid, Dihydroxy	Species.timonensis	0.00608908	0.03026	0.840568	922	0.979767
metab_100000707	maleate		Lipid	Fatty Acid, Dicarboxylate	genus.Slackia	-0.00388579	0.0193116	0.840576	922	0.97977
metab_100001416	orotidine		Nucleotide	Pyrimidine Metabolism, Orotate containing	genus.Alloprevotella	-0.00224599	0.0111625	0.840582	922	0.97977
metab_100001615	octadecanedioate (C18-DC)		Lipid	Fatty Acid, Dicarboxylate	Species.inops	0.00152334	0.00757121	0.840587	922	0.97977
metab_100005998	octadecanedioylcarnitine (C18-DC)*		Lipid	Fatty Acid Metabolism (Acyl Carnitine, Dicarboxylate)	class.Clostridia	0.00597285	0.0296858	0.840586	922	0.97977
metab_100009028	N-palmitoyl-sphinganine (d18:0/16:0)		Lipid	Dihydroceramides	Species.mitsuokai	0.00258298	0.0128375	0.840584	922	0.97977
metab_278	cysteinylglycine		Amino Acid	Glutathione Metabolism	Species.finegoldii.1	-0.00260048	0.0129251	0.84059	922	0.97977
metab_999907765	X - 07765		NA	NA	Species.mutans	0.00323897	0.0160976	0.840582	922	0.97977
metab_999916935	X - 16935		NA	NA	Species.stercoris	0.00277228	0.0137789	0.840589	922	0.97977
metab_999924418	X - 24418		NA	NA	phylum.Proteobacteria	0.00184966	0.00919294	0.840585	922	0.97977
metab_100009219	1-oleoyl-2-arachidonoyl-GPE (18:1/20:4)*		Lipid	Phosphatidylethanolamine (PE)	Species.histaminiformans	-0.00605627	0.0301024	0.840597	922	0.97977
metab_1102	gamma-glutamyltyrosine		Peptide	Gamma-glutamyl Amino Acid	Species.intestinihominis	-0.00279984	0.0139165	0.840597	922	0.97977
metab_363	myo-inositol		Lipid	Inositol Metabolism	Species.provencensis	0.00460681	0.022898	0.840597	922	0.97977
metab_1024	pantothenate		Cofactors and Vitamins	Pantothenate and CoA Metabolism	genus.UC5.1.2E3	0.00234655	0.0116637	0.840601	922	0.979773
metab_100002254	stearoyl ethanolamide		Lipid	Endocannabinoid	Species.parasanguinis	0.00273058	0.0135728	0.840604	922	0.979773
metab_100000846	erythritol		Xenobiotics	Food Component/Plant	genus.Merdibacter	-0.00272591	0.0135505	0.840614	922	0.979778
metab_100001092	trigonelline (N'-methylnicotinate)		Cofactors and Vitamins	Nicotinate and Nicotinamide Metabolism	genus.Bacteroides	0.00502946	0.0250036	0.840628	922	0.979778
metab_100001391	stearoylcarnitine (C18)		Lipid	Fatty Acid Metabolism (Acyl Carnitine, Long Chain Saturated)	genus.Holdemanella	-0.00117305	0.00583133	0.840617	922	0.979778
metab_100001948	succinylcarnitine (C4-DC)		Energy	TCA Cycle	genus.TM7x	-0.002587	0.0128617	0.840635	922	0.979778
metab_100001956	N-methylproline		Amino Acid	Urea cycle; Arginine and Proline Metabolism	genus.Methanobrevibacter	0.00997474	0.0495897	0.840631	922	0.979778
metab_100002094	gamma-CEHC		Cofactors and Vitamins	Tocopherol Metabolism	genus.Papillibacter	0.00648801	0.0322552	0.84063	922	0.979778
metab_100003892	lanthionine		Amino Acid	Methionine, Cysteine, SAM and Taurine Metabolism	Species.putredinis	-0.0017098	0.0085006	0.840636	922	0.979778
metab_100005373	fructosyllysine		Amino Acid	Lysine Metabolism	genus.Haemophilus	0.00183431	0.00911968	0.840637	922	0.979778
metab_100009181	1-stearoyl-2-oleoyl-GPI (18:0/18:1)*		Lipid	Phosphatidylinositol (PI)	genus..Ruminococcus..torques.group	-0.00339265	0.0168657	0.840622	922	0.979778
metab_189	N6,N6,N6-trimethyllysine		Amino Acid	Lysine Metabolism	Species.anaerobia	0.00425306	0.0211447	0.840635	922	0.979778
metab_207	adenosine 3',5'-cyclic monophosphate (cAMP)		Nucleotide	Purine Metabolism, Adenine containing	family.Puniceicoccaceae	-0.00360492	0.0179228	0.840638	922	0.979778
metab_999912112	X - 12112		NA	NA	genus.Anaerotruncus	-0.00600132	0.0298367	0.840636	922	0.979778
metab_999921821	X - 21821		NA	NA	Species.intestinalis.1	-0.00370611	0.0184255	0.840635	922	0.979778
metab_999924456	X - 24456		NA	NA	genus.Lactiplantibacillus	0.00387384	0.0192587	0.840629	922	0.979778
metab_100019972	dodecenedioate (C12:1-DC)*		Lipid	Fatty Acid, Dicarboxylate	Species.minuta	0.00729435	0.0362664	0.840641	922	0.979779
metab_100000707	maleate		Lipid	Fatty Acid, Dicarboxylate	Species.histaminiformans	0.00873704	0.0434407	0.840646	922	0.979783
metab_100001409	N1-methylinosine		Nucleotide	Purine Metabolism, (Hypo)Xanthine/Inosine containing	family.Sutterellaceae	-0.00146372	0.00727825	0.84066	922	0.979788
metab_100001612	N-acetyl-aspartyl-glutamate (NAAG)		Amino Acid	Glutamate Metabolism	order.Coriobacteriales	-0.0013742	0.00683292	0.840655	922	0.979788
metab_100006438	citraconate/glutaconate		Energy	TCA Cycle	genus.Eubacterium	0.00788154	0.0391911	0.840662	922	0.979788
metab_100020550	deoxycholic acid glucuronide		Lipid	Secondary Bile Acid Metabolism	genus.Succiniclasticum	-0.00596251	0.0296475	0.840656	922	0.979788
metab_999916964	X - 16964		NA	NA	Species.funiformis	0.0040196	0.0199877	0.840663	922	0.979788
metab_999923780	X - 23780		NA	NA	family.Erysipelotrichaceae	-0.00238265	0.0118473	0.840657	922	0.979788
metab_310	cystathionine		Amino Acid	Methionine, Cysteine, SAM and Taurine Metabolism	genus.Collinsella	0.00234967	0.0116858	0.840689	922	0.979811
metab_444	ornithine		Amino Acid	Urea cycle; Arginine and Proline Metabolism	Species.minuta	-0.0059101	0.0293928	0.840687	922	0.979811
metab_999923587	X - 23587		NA	NA	family.Sutterellaceae	0.00285162	0.0141822	0.84069	922	0.979811
metab_100001182	docosadienoate (22:2n6)		Lipid	Long Chain Polyunsaturated Fatty Acid (n3 and n6)	genus.UCG.005	-0.00191895	0.00954396	0.840694	922	0.979814
metab_100002761	androsterone glucuronide		Lipid	Androgenic Steroids	genus.Eggerthella	-0.00396216	0.0197066	0.840699	922	0.979815
metab_999917676	X - 17676		NA	NA	genus.Bifidobacterium	-0.00121554	0.00604567	0.840698	922	0.979815
metab_100021123	hydroxy-N6,N6,N6-trimethyllysine*		Amino Acid	Lysine Metabolism	genus.Lachnospiraceae.UCG.010	-0.00143228	0.00712385	0.840702	922	0.979816
metab_100001597	tiglylcarnitine (C5:1-DC)		Amino Acid	Leucine, Isoleucine and Valine Metabolism	Species.luti	-0.00344933	0.0171577	0.840716	922	0.979816
metab_100002029	androstenediol (3beta,17beta) monosulfate (2)		Lipid	Androgenic Steroids	Species.sanguinis	-0.00221165	0.0110011	0.840713	922	0.979816
metab_100002784	2-oxoarginine*		Amino Acid	Urea cycle; Arginine and Proline Metabolism	Species.parvulum	0.00810125	0.0402972	0.840715	922	0.979816
metab_100009160	1-(1-enyl-palmitoyl)-2-palmitoleoyl-GPC (P-16:0/16:1)*		Lipid	Plasmalogen	genus.Megasphaera	-0.00252889	0.0125793	0.840717	922	0.979816
metab_100020204	N-acetyl-2-aminooctanoate*		Lipid	Fatty Acid, Amino	genus.Howardella	0.00210195	0.0104553	0.840712	922	0.979816
metab_999907765	X - 07765		NA	NA	class.Methanobacteria	0.00423353	0.0210578	0.84071	922	0.979816
metab_999926106	X - 26106		NA	NA	genus.Subdoligranulum	-0.00247712	0.0123212	0.840709	922	0.979816
metab_1001	trans-4-hydroxyproline		Amino Acid	Urea cycle; Arginine and Proline Metabolism	genus.Faecalicoccus	0.00597027	0.0296989	0.840724	922	0.979821
metab_100001256	N-acetylphenylalanine		Amino Acid	Phenylalanine Metabolism	genus.Anaerotruncus	0.00216357	0.010763	0.840729	922	0.979824
metab_100001806	o-cresol sulfate		Xenobiotics	Benzoate Metabolism	genus.Eubacterium	-0.00994652	0.0494806	0.84073	922	0.979824
metab_100001149	3-methylcrotonylglycine		Amino Acid	Leucine, Isoleucine and Valine Metabolism	Species.mitsuokai	0.00237267	0.0118037	0.840736	922	0.979826
metab_100002122	3-hydroxyhippurate		Xenobiotics	Benzoate Metabolism	order.Methanobacteriales	0.0101132	0.0503139	0.840743	922	0.979826
metab_100002945	(14 or 15)-methylpalmitate (a17:0 or i17:0)		Lipid	Fatty Acid, Branched	genus.Lachnospiraceae.UCG.004	-0.00182617	0.00908532	0.840743	922	0.979826
metab_100021331	metabolonic lactone sulfate		Partially Characterized Molecules	Partially Characterized Molecules	genus.Senegalimassilia	0.00246819	0.0122791	0.840738	922	0.979826
metab_999923787	X - 23787		NA	NA	genus.Bifidobacterium	-0.0016743	0.00832965	0.840741	922	0.979826
metab_999911444	X - 11444		NA	NA	genus.UBA1819	-0.00187175	0.00931235	0.840747	922	0.979829
metab_100001033	beta-sitosterol		Lipid	Sterol	genus.Allisonella	0.00395266	0.0196673	0.840763	922	0.979831
metab_100001232	5-dodecenoate (12:1n7)		Lipid	Medium Chain Fatty Acid	Species.tanakaei	-0.00677995	0.0337356	0.840766	922	0.979831
metab_100001277	10-nonadecenoate (19:1n9)		Lipid	Long Chain Monounsaturated Fatty Acid	Species.virosa	0.0035333	0.0175813	0.840769	922	0.979831
metab_100001395	1-linoleoyl-GPC (18:2)		Lipid	Lysophospholipid	order.Synergistales	-0.00415579	0.0206779	0.840762	922	0.979831
metab_100006367	3-hydroxyhexanoate		Lipid	Fatty Acid, Monohydroxy	genus.Lactonifactor	0.00527083	0.026225	0.840757	922	0.979831
metab_100008976	1-stearoyl-2-linoleoyl-GPE (18:0/18:2)*		Lipid	Phosphatidylethanolamine (PE)	Species.lenta	0.00306431	0.0152472	0.840764	922	0.979831
metab_100020211	3-hydroxybutyroylglycine**		Lipid	Fatty Acid Metabolism (Acyl Glycine)	genus.Hafnia.Obesumbacterium	-0.00674666	0.0335677	0.840755	922	0.979831
metab_1648	taurocholate		Lipid	Primary Bile Acid Metabolism	order.Gastranaerophilales	-0.00486521	0.0242084	0.840767	922	0.979831
metab_1668	taurodeoxycholate		Lipid	Secondary Bile Acid Metabolism	Species.coprocola	0.0038281	0.0190484	0.84077	922	0.979831
metab_999924588	X - 24588		NA	NA	class.Synergistia	0.00385073	0.0191586	0.840751	922	0.979831
metab_100000406	ribitol		Carbohydrate	Pentose Metabolism	genus.Sanguibacteroides	0.00506513	0.0252366	0.840974	922	0.979842
metab_100000626	sphingosine 1-phosphate		Lipid	Sphingosines	genus.Family.XIII.AD3011.group	0.00177329	0.00882527	0.840797	922	0.979842
metab_100000743	2-hydroxyoctanoate		Lipid	Fatty Acid, Monohydroxy	Species.putredinis	-0.00155357	0.00774065	0.840977	922	0.979842
metab_100000963	homocitrulline		Amino Acid	Urea cycle; Arginine and Proline Metabolism	Species.caccae.1	-0.00795142	0.0395953	0.840887	922	0.979842
metab_100001121	pyridoxate		Cofactors and Vitamins	Vitamin B6 Metabolism	genus.Collinsella	-0.00239158	0.0119099	0.840896	922	0.979842
metab_100001145	3-hydroxysebacate		Lipid	Fatty Acid, Monohydroxy	Species.animalis	0.00472662	0.0235401	0.840909	922	0.979842
metab_100001181	docosapentaenoate (n3 DPA; 22:5n3)		Lipid	Long Chain Polyunsaturated Fatty Acid (n3 and n6)	phylum.Cyanobacteria	-0.00319215	0.0158898	0.840828	922	0.979842
metab_100001251	decanoylcarnitine (C10)		Lipid	Fatty Acid Metabolism (Acyl Carnitine, Medium Chain)	Species.rubiinfantis	0.0062428	0.0310684	0.840794	922	0.979842
metab_100001257	N-acetylasparagine		Amino Acid	Alanine and Aspartate Metabolism	genus.Lachnospiraceae.NK4A136.group	-0.00210384	0.0104774	0.840902	922	0.979842
metab_100001293	N-acetylhistidine		Amino Acid	Histidine Metabolism	Species.hadrus	-0.00199624	0.00994188	0.840908	922	0.979842
metab_100001294	gamma-glutamylglycine		Peptide	Gamma-glutamyl Amino Acid	genus..Eubacterium..nodatum.group	0.00340056	0.016936	0.84091	922	0.979842
metab_100001359	aconitate [cis or trans]		Energy	TCA Cycle	Species.wadsworthia	-0.00146093	0.00727815	0.840957	922	0.979842
metab_100001561	2-palmitoleoyl-GPC (16:1)*		Lipid	Lysophospholipid	order.Victivallales	0.00493585	0.024581	0.840901	922	0.979842
metab_100001561	2-palmitoleoyl-GPC (16:1)*		Lipid	Lysophospholipid	family.Anaerovoracaceae	0.0032471	0.0161646	0.84084	922	0.979842
metab_100001567	1-palmitoyl-GPE (16:0)		Lipid	Lysophospholipid	genus.Lachnospiraceae.UCG.003	-0.00274738	0.0136808	0.840885	922	0.979842
metab_100001570	1-linoleoyl-GPE (18:2)*		Lipid	Lysophospholipid	class.Alphaproteobacteria	-0.00186968	0.00930961	0.840874	922	0.979842
metab_100001571	1-arachidonoyl-GPE (20:4n6)*		Lipid	Lysophospholipid	genus.Terrisporobacter	-0.00125816	0.00626141	0.840793	922	0.979842
metab_100001604	hydroquinone sulfate		Xenobiotics	Drug - Topical Agents	genus.Mitsuokella	0.00524714	0.0261403	0.840956	922	0.979842
metab_100001605	catechol sulfate		Xenobiotics	Benzoate Metabolism	genus.Catenisphaera	0.00393207	0.0195918	0.840979	922	0.979842
metab_100001620	glycerophosphoethanolamine		Lipid	Phospholipid Metabolism	family.Victivallaceae	-0.00361403	0.017994	0.840864	922	0.979842
metab_100001731	indoleacetylglutamine		Amino Acid	Tryptophan Metabolism	phylum.Proteobacteria	0.00281347	0.0140165	0.840959	922	0.979842
metab_100001993	pregnenediol disulfate (C21H34O8S2)*		Lipid	Pregnenolone Steroids	order.Verrucomicrobiales	-0.00230047	0.0114607	0.840958	922	0.979842
metab_100002009	5alpha-pregnan-3beta,20beta-diol monosulfate (1)		Lipid	Progestin Steroids	genus.Veillonella	-0.00313525	0.0156187	0.840951	922	0.979842
metab_100002199	tridecenedioate (C13:1-DC)*		Lipid	Fatty Acid, Dicarboxylate	genus.Oscillibacter	-0.0020494	0.0101988	0.840787	922	0.979842
metab_100002227	4-cholesten-3-one		Lipid	Sterol	Species.formicigenerans	0.00149546	0.00744477	0.840843	922	0.979842
metab_100002254	stearoyl ethanolamide		Lipid	Endocannabinoid	genus.Terrisporobacter	0.000881339	0.00438774	0.840851	922	0.979842
metab_100002356	(16 or 17)-methylstearate (a19:0 or i19:0)		Lipid	Fatty Acid, Branched	genus.Dorea	0.00247192	0.0123164	0.840978	922	0.979842
metab_100002796	cis-4-decenoate (10:1n6)*		Lipid	Medium Chain Fatty Acid	Species.putredinis	-0.00188481	0.00938709	0.84091	922	0.979842
metab_100005383	N-methylpipecolate		Xenobiotics	Bacterial/Fungal	genus.Terrisporobacter	0.00286826	0.0142745	0.840794	922	0.979842
