## Supplementary Tables 1-10 for "The blood metabolome of cognitive function and brain health in middle-aged adults – influences of genes, gut microbiome, and exposome" (part 61 of 69)

### Sheet: Sup.Table_9 (continued)
Supplementary Table 6: Univariate associations of gut-microbiota with metabolite levels
metab_100006005	5alpha-androstan-3alpha,17beta-diol monosulfate (2)		Lipid	Androgenic Steroids	genus.Collinsella	-0.0026486	0.0131892	0.840889	922	0.979842
metab_100006129	vanillactate		Amino Acid	Tyrosine Metabolism	family.Eggerthellaceae	0.00132405	0.00658959	0.840799	922	0.979842
metab_100006293	sphingomyelin (d18:1/20:2, d18:2/20:1, d16:1/22:2)*		Lipid	Sphingomyelins	genus..Eubacterium..ruminantium.group	-0.00113255	0.00564147	0.840937	922	0.979842
metab_100006361	dopamine 3-O-sulfate		Amino Acid	Tyrosine Metabolism	Species.timonensis	-0.00719157	0.0358271	0.840956	922	0.979842
metab_100006726	linoleoyl ethanolamide		Lipid	Endocannabinoid	Species.hadrus	-0.00256737	0.0127917	0.840974	922	0.979842
metab_100008954	palmitoyl dihydrosphingomyelin (d18:0/16:0)*		Lipid	Dihydrosphingomyelins	Species.delbrueckii	0.00183804	0.00915421	0.840912	922	0.979842
metab_100008955	tricosanoyl sphingomyelin (d18:1/23:0)*		Lipid	Sphingomyelins	Species.massiliensis.6	-0.00516046	0.0256959	0.840879	922	0.979842
metab_100008956	sphingomyelin (d18:2/23:0, d18:1/23:1, d17:1/24:1)*		Lipid	Sphingomyelins	Species.finegoldii	-0.00174552	0.00869028	0.840854	922	0.979842
metab_100009007	1-(1-enyl-palmitoyl)-2-oleoyl-GPC (P-16:0/18:1)*		Lipid	Plasmalogen	family.Tannerellaceae	-0.00155508	0.0077404	0.84082	922	0.979842
metab_100009009	1-(1-enyl-palmitoyl)-2-linoleoyl-GPC (P-16:0/18:2)*		Lipid	Plasmalogen	genus.Lachnospiraceae.NK4B4.group	-0.00326545	0.0162548	0.84083	922	0.979842
metab_100009345	1-palmitoleoyl-2-linolenoyl-GPC (16:1/18:3)*		Lipid	Phosphatidylcholine (PC)	Species.succinatiphilus	0.0064958	0.0323641	0.840971	922	0.979842
metab_100009406	palmitoleoylcarnitine (C16:1)*		Lipid	Fatty Acid Metabolism (Acyl Carnitine, Monounsaturated)	order.Acidaminococcales	-0.00134568	0.00670154	0.840899	922	0.979842
metab_100010901	gamma-glutamyl-alpha-lysine		Peptide	Gamma-glutamyl Amino Acid	order.Erysipelotrichales	0.00221912	0.011051	0.840895	922	0.979842
metab_100010901	gamma-glutamyl-alpha-lysine		Peptide	Gamma-glutamyl Amino Acid	family.Anaerovoracaceae	0.00271051	0.0134953	0.840863	922	0.979842
metab_100010923	linoleoyl-arachidonoyl-glycerol (18:2/20:4) [2]*		Lipid	Diacylglycerol	genus.Lachnospiraceae.UCG.003	-0.00424432	0.0211379	0.840908	922	0.979842
metab_100010923	linoleoyl-arachidonoyl-glycerol (18:2/20:4) [2]*		Lipid	Diacylglycerol	Species.massiliensis.6	-0.00883466	0.0440152	0.840965	922	0.979842
metab_100010955	perfluorooctanesulfonate (PFOS)		Xenobiotics	Chemical	genus.Oxalobacter	0.00372237	0.0185324	0.840856	922	0.979842
metab_100015609	N-palmitoyl-sphingadienine (d18:2/16:0)*		Lipid	Ceramides	genus.Prevotella_7	-0.00192194	0.0095661	0.840813	922	0.979842
metab_100015620	lactosyl-N-nervonoyl-sphingosine (d18:1/24:1)*		Lipid	Lactosylceramides (LCER)	Species.paraputrificum	-0.00300036	0.0149451	0.840934	922	0.979842
metab_100015624	N-behenoyl-sphingadienine (d18:2/22:0)*		Lipid	Ceramides	class.Incertae.Sedis	0.00503895	0.0250834	0.840832	922	0.979842
metab_100015786	sphingomyelin (d18:0/20:0, d16:0/22:0)*		Lipid	Dihydrosphingomyelins	genus.Anaerosporobacter	0.00529283	0.0263595	0.840906	922	0.979842
metab_100015831	linolenoylcarnitine (C18:3)*		Lipid	Fatty Acid Metabolism (Acyl Carnitine, Polyunsaturated)	Species.bacterium.1	0.00133123	0.00662939	0.840895	922	0.979842
metab_100015836	ximenoylcarnitine (C26:1)*		Lipid	Fatty Acid Metabolism (Acyl Carnitine, Monounsaturated)	Species.massiliensis.1	-0.00106787	0.0053159	0.840837	922	0.979842
metab_100019892	2-hydroxyarachidate*		Lipid	Fatty Acid, Monohydroxy	Species.scindens	-0.00603372	0.0300268	0.840788	922	0.979842
metab_100020360	8-methoxykynurenate		Amino Acid	Tryptophan Metabolism	genus..Eubacterium..hallii.group	0.00251107	0.0125018	0.840856	922	0.979842
metab_100020360	8-methoxykynurenate		Amino Acid	Tryptophan Metabolism	genus.Turicibacter	0.00162247	0.00808248	0.840948	922	0.979842
metab_100020409	ascorbic acid 3-sulfate*		Cofactors and Vitamins	Ascorbate and Aldarate Metabolism	Species.excrementihominis	-0.00297229	0.0147974	0.840849	922	0.979842
metab_100020487	N-acetyl-isoputreanine		Amino Acid	Polyamine Metabolism	family.Enterobacteriaceae	0.00124972	0.00622483	0.840929	922	0.979842
metab_100020496	sulfate of piperine metabolite C16H19NO3 (2)*		Xenobiotics	Food Component/Plant	genus.Epulopiscium	0.00771571	0.0384101	0.840841	922	0.979842
metab_100020504	sulfate of piperine metabolite C18H21NO3 (3)*		Xenobiotics	Food Component/Plant	genus.Subdoligranulum	0.00400503	0.0199342	0.840813	922	0.979842
metab_100021363	vanillic acid glycine		Xenobiotics	Food Component/Plant	Species.vadensis	0.012212	0.0607898	0.840831	922	0.979842
metab_100021502	(2 or 3)-decenoate (10:1n7 or n8)		Lipid	Medium Chain Fatty Acid	genus.Lachnospiraceae.ND3007.group	0.0021203	0.0105609	0.840924	922	0.979842
metab_100021538	dibutyl sulfosuccinate		Xenobiotics	Chemical	genus.Hungatella	0.00181802	0.00905252	0.840877	922	0.979842
metab_100022006	bilirubin degradation product, C17H18N2O4 (2)**		Partially Characterized Molecules	Partially Characterized Molecules	Species.bacterium.1	0.00142152	0.00708079	0.840934	922	0.979842
metab_1052	glycerate		Carbohydrate	Glycolysis, Gluconeogenesis, and Pyruvate Metabolism	Species.mayombei	-0.00543029	0.0270277	0.84081	922	0.979842
metab_1083	N-acetylmethionine		Amino Acid	Methionine, Cysteine, SAM and Taurine Metabolism	genus.Papillibacter	-0.00360006	0.0179331	0.84094	922	0.979842
metab_1087	erucate (22:1n9)		Lipid	Long Chain Monounsaturated Fatty Acid	family.Defluviitaleaceae	0.00323505	0.0161164	0.840956	922	0.979842
metab_1143	butyrate/isobutyrate (4:0)		Lipid	Short Chain Fatty Acid	genus.Terrisporobacter	-0.001099	0.00547416	0.840931	922	0.979842
metab_1239	2-hydroxystearate		Lipid	Fatty Acid, Monohydroxy	Species.pectinoschiza	0.00116835	0.00582097	0.840968	922	0.979842
metab_1528	1-palmitoyl-2-linoleoyl-GPI (16:0/18:2)		Lipid	Phosphatidylinositol (PI)	order.Opitutales	0.00864094	0.0430442	0.840943	922	0.979842
metab_240	3-(4-hydroxyphenyl)lactate		Amino Acid	Tyrosine Metabolism	family.Rikenellaceae	0.00158505	0.00789448	0.840917	922	0.979842
metab_252	succinate		Energy	TCA Cycle	Species.pectinilyticus	0.00168228	0.00837981	0.840937	922	0.979842
metab_254	3-hydroxybutyrate (BHBA)		Lipid	Ketone Bodies	genus.Lactonifactor	-0.0096343	0.0479743	0.840884	922	0.979842
metab_272	corticosterone		Lipid	Corticosteroids	class.Bacilli	0.00472422	0.0235185	0.840844	922	0.979842
metab_275	creatinine		Amino Acid	Creatine Metabolism	Species.fragilis	0.000953697	0.00475128	0.84096	922	0.979842
metab_344	guanidinoacetate		Amino Acid	Creatine Metabolism	Species.ihumii	0.00274747	0.0136816	0.84089	922	0.979842
metab_344	guanidinoacetate		Amino Acid	Creatine Metabolism	Species.fairfieldensis	0.00466752	0.0232522	0.840952	922	0.979842
metab_356	cortisol		Lipid	Corticosteroids	Species.urinimassiliense	-0.00557312	0.0277428	0.840834	922	0.979842
metab_358	hypotaurine		Amino Acid	Methionine, Cysteine, SAM and Taurine Metabolism	Species.fairfieldensis	-0.00574976	0.0286229	0.840839	922	0.979842
metab_397	leucine		Amino Acid	Leucine, Isoleucine and Valine Metabolism	genus.Bifidobacterium	-0.000784783	0.00390886	0.840924	922	0.979842
metab_407	lysine		Amino Acid	Lysine Metabolism	family.Streptococcaceae	0.00120541	0.00599872	0.840788	922	0.979842
metab_533	urea		Amino Acid	Urea cycle; Arginine and Proline Metabolism	genus.Incertae.Sedis	-0.00201103	0.0100113	0.840841	922	0.979842
metab_537	trans-urocanate		Amino Acid	Histidine Metabolism	genus.Coprobacter	0.00269834	0.0134418	0.840946	922	0.979842
metab_922	N-stearoyl-sphinganine (d18:0/18:0)*		Lipid	Dihydroceramides	Species.intestini	-0.00435174	0.021669	0.840879	922	0.979842
metab_999911372	X - 11372		NA	NA	family..Clostridium..methylpentosum.group	-0.00287317	0.0143129	0.840948	922	0.979842
metab_999912812	X - 12812		NA	NA	Species.intestinihominis	0.00713096	0.0354958	0.840826	922	0.979842
metab_999912830	X - 12830		NA	NA	Species.aerofaciens	0.00345867	0.017213	0.840797	922	0.979842
metab_999916580	X - 16580		NA	NA	family.Coriobacteriaceae	-0.00195917	0.00976085	0.840965	922	0.979842
metab_999917335	X - 17335		NA	NA	Species.formigenes	0.00469601	0.0233736	0.840814	922	0.979842
metab_999919438	X - 19438		NA	NA	genus.Solobacterium	-0.00322242	0.0160497	0.840919	922	0.979842
metab_999921319	X - 21319		NA	NA	genus.Pediococcus	0.00740854	0.0369087	0.840959	922	0.979842
metab_999922509	X - 22509		NA	NA	Species.porcorum	-0.0104178	0.051878	0.84089	922	0.979842
metab_999923780	X - 23780		NA	NA	genus.Solobacterium	0.00439818	0.0219096	0.840946	922	0.979842
metab_999924812	X - 24812		NA	NA	Species.secundus	-0.0041055	0.0204551	0.840973	922	0.979842
metab_999924949	X - 24949		NA	NA	Species.glucerasea	-0.00417626	0.0207849	0.840801	922	0.979842
metab_100003151	linoleoylcarnitine (C18:2)*		Lipid	Fatty Acid Metabolism (Acyl Carnitine, Polyunsaturated)	Species.faecis	0.00198763	0.00990378	0.840984	922	0.979842
metab_100020361	3-amino-2-piperidone		Amino Acid	Urea cycle; Arginine and Proline Metabolism	Species.nordii	-0.00486857	0.024259	0.840986	922	0.979842
metab_100020631	4-methylhexanoylglutamine		Lipid	Fatty Acid Metabolism (Acyl Glutamine)	genus.Veillonella	-0.00301744	0.0150355	0.840988	922	0.979842
metab_100021728	cis-3,4-methyleneheptanoylcarnitine		Lipid	Fatty Acid Metabolism (Acyl Carnitine, Medium Chain)	genus.Anaerosporobacter	-0.00610441	0.0304168	0.840985	922	0.979842
metab_231	arginine		Amino Acid	Urea cycle; Arginine and Proline Metabolism	genus..Bacteroides..pectinophilus.group	0.00257002	0.0128062	0.84099	922	0.979842
metab_100001198	myristoleate (14:1n5)		Lipid	Long Chain Monounsaturated Fatty Acid	family.Sutterellaceae	-0.00213834	0.0106553	0.840992	922	0.979843
metab_999923780	X - 23780		NA	NA	Species.dispar	-0.00425816	0.0212191	0.840998	922	0.979847
metab_999912849	X - 12849		NA	NA	Species.vadensis	-0.0192519	0.0959371	0.841001	922	0.979847
metab_888	caprate (10:0)		Lipid	Medium Chain Fatty Acid	Species.tertium	0.00609101	0.0303537	0.841004	922	0.979849
metab_100004299	N-acetyl-1-methylhistidine*		Amino Acid	Histidine Metabolism	Species.caccae.1	-0.00999149	0.049795	0.841016	922	0.979852
metab_100005373	fructosyllysine		Amino Acid	Lysine Metabolism	class.Bacteroidia	-0.00249456	0.0124322	0.841016	922	0.979852
metab_100009131	1-linoleoyl-2-arachidonoyl-GPC (18:2/20:4n6)*		Lipid	Phosphatidylcholine (PC)	family.Bifidobacteriaceae	-0.00110416	0.00550273	0.841012	922	0.979852
metab_999917690	X - 17690		NA	NA	Species.bartlettii	-0.00332279	0.01656	0.841017	922	0.979852
metab_999925957	X - 25957		NA	NA	genus.Parasutterella	-0.00117479	0.00585474	0.841013	922	0.979852
metab_100001468	N1-Methyl-2-pyridone-5-carboxamide		Cofactors and Vitamins	Nicotinate and Nicotinamide Metabolism	Species.mitsuokai	0.00310644	0.0154826	0.841025	922	0.979852
metab_100001655	1-palmitoyl-GPI (16:0)		Lipid	Lysophospholipid	genus.CAG.56	0.00158957	0.00792286	0.841033	922	0.979852
metab_100002094	gamma-CEHC		Cofactors and Vitamins	Tocopherol Metabolism	Species.inops	0.00195394	0.00973817	0.84102	922	0.979852
metab_100009078	1-oleoyl-2-linoleoyl-GPE (18:1/18:2)*		Lipid	Phosphatidylethanolamine (PE)	Species.bacterium.2	-0.00220004	0.0109659	0.841037	922	0.979852
metab_100009407	pimeloylcarnitine/3-methyladipoylcarnitine (C7-DC)		Lipid	Fatty Acid Metabolism (Acyl Carnitine, Dicarboxylate)	genus.Sanguibacteroides	-0.00705397	0.035158	0.841029	922	0.979852
metab_100010940	diacylglycerol (16:1/18:2 [2], 16:0/18:3 [1])*		Lipid	Diacylglycerol	Species.distasonis	0.00226604	0.0112938	0.841023	922	0.979852
metab_100015840	dihomo-linolenoylcarnitine (C20:3n3 or 6)*		Lipid	Fatty Acid Metabolism (Acyl Carnitine, Polyunsaturated)	genus.Bifidobacterium	0.000984945	0.00490929	0.841035	922	0.979852
metab_235	2-hydroxyphenylacetate		Amino Acid	Phenylalanine Metabolism	Species.massiliensis.6	-0.00663677	0.0330801	0.841036	922	0.979852
metab_498	retinol (Vitamin A)		Cofactors and Vitamins	Vitamin A Metabolism	genus.Haemophilus	0.00195303	0.0097344	0.841033	922	0.979852
metab_100002253	cinnamoylglycine		Xenobiotics	Food Component/Plant	order.Burkholderiales	0.00373622	0.0186232	0.84104	922	0.979853
metab_55	1-methylnicotinamide		Cofactors and Vitamins	Nicotinate and Nicotinamide Metabolism	genus.Streptococcus	0.0015876	0.00791349	0.841042	922	0.979853
metab_100001561	2-palmitoleoyl-GPC (16:1)*		Lipid	Lysophospholipid	genus.Weissella	-0.00612115	0.0305123	0.841047	922	0.979857
metab_100001051	1-methylhistidine		Amino Acid	Histidine Metabolism	family.Ethanoligenenaceae	0.00529985	0.0264192	0.841053	922	0.979859
metab_100001662	deoxycarnitine		Lipid	Carnitine Metabolism	class.Bacilli	0.00242792	0.0121029	0.841052	922	0.979859
metab_100006375	3-methoxycatechol sulfate (1)		Xenobiotics	Benzoate Metabolism	Species.coprophilus	-0.00900847	0.0449099	0.841065	922	0.97987
metab_100008916	1-stearoyl-2-docosahexaenoyl-GPC (18:0/22:6)		Lipid	Phosphatidylcholine (PC)	Species.bacterium	0.00117975	0.00588176	0.841075	922	0.97987
metab_100021103	pregnenetriol sulfate*		Lipid	Pregnenolone Steroids	Species.bouchesdurhonensis	-0.0050258	0.0250566	0.841075	922	0.97987
metab_888	caprate (10:0)		Lipid	Medium Chain Fatty Acid	genus.Lactiplantibacillus	0.00524039	0.0261261	0.841072	922	0.97987
metab_999917690	X - 17690		NA	NA	Species.longum	-0.00325025	0.0162047	0.841077	922	0.97987
metab_999921258	X - 21258		NA	NA	genus.Prevotella_7	0.00564085	0.0281229	0.841074	922	0.97987
metab_999923639	X - 23639		NA	NA	Species.provencensis	0.00557515	0.0277959	0.841077	922	0.97987
metab_100000997	3-hydroxydecanoate		Lipid	Fatty Acid, Monohydroxy	Species.vulgatus	-0.00145289	0.00724439	0.841093	922	0.97987
metab_100001033	beta-sitosterol		Lipid	Sterol	order.Christensenellales	-0.00239782	0.0119551	0.841081	922	0.97987
metab_100001276	N-acetylisoleucine		Amino Acid	Leucine, Isoleucine and Valine Metabolism	genus.Limosilactobacillus	0.00235073	0.0117212	0.841093	922	0.97987
metab_100001577	N-acetylcitrulline		Amino Acid	Urea cycle; Arginine and Proline Metabolism	order.Clostridia.vadinBB60.group	0.00343135	0.0171082	0.841082	922	0.97987
metab_100019982	octadecadienedioate (C18:2-DC)*		Lipid	Fatty Acid, Dicarboxylate	genus.FD2005	-0.00578932	0.0288669	0.841095	922	0.97987
metab_100021093	taurochenodeoxycholic acid 3-sulfate		Lipid	Secondary Bile Acid Metabolism	family.Peptostreptococcaceae	-0.00292183	0.0145684	0.841089	922	0.97987
metab_1215	N-acetylglucosaminylasparagine		Carbohydrate	Aminosugar Metabolism	family.Muribaculaceae	-0.00120963	0.00603123	0.841087	922	0.97987
metab_999924588	X - 24588		NA	NA	Species.dentium	0.00372562	0.0185759	0.841087	922	0.97987
metab_100000846	erythritol		Xenobiotics	Food Component/Plant	genus.Methanobrevibacter	-0.00327772	0.0163444	0.841104	922	0.979873
metab_100001606	cholesterol sulfate		Lipid	Sterol	genus.Finegoldia	0.0047751	0.023811	0.841103	922	0.979873
metab_999921258	X - 21258		NA	NA	Species.callidus	0.00518231	0.025841	0.841099	922	0.979873
metab_100010936	oleoyl-arachidonoyl-glycerol (18:1/20:4) [1]*		Lipid	Diacylglycerol	Species.sanguinis	0.00188891	0.00941925	0.841106	922	0.979874
metab_100001392	laurylcarnitine (C12)		Lipid	Fatty Acid Metabolism (Acyl Carnitine, Medium Chain)	genus.Sellimonas	0.00220577	0.0109997	0.841113	922	0.979874
metab_100009045	phenylacetylglutamate		Peptide	Acetylated Peptides	genus.Sutterella	-0.00255578	0.0127451	0.841111	922	0.979874
metab_1111	vanillylmandelate (VMA)		Amino Acid	Tyrosine Metabolism	Species.stercoris.1	-0.00134153	0.00668993	0.841112	922	0.979874
metab_100006262	4-methoxyphenol sulfate		Amino Acid	Tyrosine Metabolism	Species.mitsuokai	0.00453164	0.0225994	0.841119	922	0.979875
metab_100008991	1-palmitoyl-2-docosahexaenoyl-GPE (16:0/22:6)*		Lipid	Phosphatidylethanolamine (PE)	genus.UCG.002	0.00206243	0.0102854	0.84112	922	0.979875
metab_100019978	octadecenedioate (C18:1-DC)		Lipid	Fatty Acid, Dicarboxylate	family.Muribaculaceae	-0.00179827	0.00896792	0.841118	922	0.979875
metab_100008985	1-palmitoyl-2-dihomo-linolenoyl-GPC (16:0/20:3n3 or 6)*		Lipid	Phosphatidylcholine (PC)	Species.longum	0.000831163	0.00414517	0.841125	922	0.979878
metab_302	deoxycholate		Lipid	Secondary Bile Acid Metabolism	Species.disporicum	0.00550777	0.0274686	0.841127	922	0.979878
metab_100001254	N-acetyltryptophan		Amino Acid	Tryptophan Metabolism	Species.longoviformis	-0.00374193	0.018663	0.841136	922	0.979881
metab_100001461	1-stearoyl-GPE (18:0)		Lipid	Lysophospholipid	order.DTU014	-0.00470084	0.0234453	0.841134	922	0.979881
metab_100022006	bilirubin degradation product, C17H18N2O4 (2)**		Partially Characterized Molecules	Partially Characterized Molecules	Species.comes	0.00185848	0.00926914	0.841134	922	0.979881
metab_100000840	tartronate (hydroxymalonate)		Xenobiotics	Food Component/Plant	genus.Lachnospiraceae.UCG.007	0.00440708	0.0219847	0.841166	922	0.979881
metab_100001274	N-acetylthreonine		Amino Acid	Glycine, Serine and Threonine Metabolism	family.Pasteurellaceae	0.00184273	0.00919192	0.841157	922	0.979881
metab_100001393	isovalerylcarnitine (C5)		Amino Acid	Leucine, Isoleucine and Valine Metabolism	genus.Alloprevotella	0.001858	0.00926819	0.841158	922	0.979881
metab_100003686	N-palmitoylglycine		Lipid	Fatty Acid Metabolism (Acyl Glycine)	order.Acholeplasmatales	-0.00228736	0.0114102	0.841162	922	0.979881
metab_100004088	retinal		Cofactors and Vitamins	Vitamin A Metabolism	class.Synergistia	-0.0033283	0.0166023	0.841158	922	0.979881
metab_100020211	3-hydroxybutyroylglycine**		Lipid	Fatty Acid Metabolism (Acyl Glycine)	Species.eggerthii	-0.00204217	0.0101866	0.841154	922	0.979881
metab_100021666	branched-chain, straight-chain, or cyclopropyl 10:1 fatty acid (1)*		Partially Characterized Molecules	Partially Characterized Molecules	family.Coriobacteriales.Incertae.Sedis	0.00200012	0.00997639	0.841147	922	0.979881
metab_1538	stearoyl sphingomyelin (d18:1/18:0)		Lipid	Sphingomyelins	order.Desulfovibrionales	-0.00107863	0.00538073	0.841165	922	0.979881
metab_275	creatinine		Amino Acid	Creatine Metabolism	Species.stercoris	0.000972204	0.00484941	0.841152	922	0.979881
metab_342	glycocholate		Lipid	Primary Bile Acid Metabolism	order.Burkholderiales	-0.00379439	0.0189258	0.841145	922	0.979881
metab_391	citrulline		Amino Acid	Urea cycle; Arginine and Proline Metabolism	genus.Marvinbryantia	-0.000951581	0.00474623	0.841142	922	0.979881
metab_881	cytosine		Nucleotide	Pyrimidine Metabolism, Cytidine containing	genus.Anaerostipes	0.00373137	0.0186136	0.841163	922	0.979881
metab_999912729	X - 12729		NA	NA	genus.TM7x	-0.00547786	0.0273231	0.841148	922	0.979881
metab_999923680	X - 23680		NA	NA	genus.Oscillibacter	0.0021243	0.0105955	0.841143	922	0.979881
metab_100001337	linolenate [alpha or gamma; (18:3n3 or 6)]		Lipid	Long Chain Polyunsaturated Fatty Acid (n3 and n6)	Species.copri	0.00226445	0.0112965	0.84117	922	0.979884
metab_100000776	palmitoylcarnitine (C16)		Lipid	Fatty Acid Metabolism (Acyl Carnitine, Long Chain Saturated)	Species.parasanguinis	-0.00379132	0.0189141	0.841175	922	0.979886
metab_999921829	X - 21829		NA	NA	Species.justesenii	-0.0085664	0.0427361	0.841176	922	0.979886
metab_100000708	isovalerate (i5:0)		Amino Acid	Leucine, Isoleucine and Valine Metabolism	genus.Akkermansia	-0.00100278	0.00500356	0.841204	922	0.979887
metab_100001580	docosapentaenoate (n6 DPA; 22:5n6)		Lipid	Long Chain Polyunsaturated Fatty Acid (n3 and n6)	Species.intestinalis.2	-0.00380796	0.0189994	0.841194	922	0.979887
metab_100001662	deoxycarnitine		Lipid	Carnitine Metabolism	class.Lentisphaeria	0.00349762	0.0174504	0.841188	922	0.979887
metab_100002796	cis-4-decenoate (10:1n6)*		Lipid	Medium Chain Fatty Acid	family.Peptostreptococcaceae	0.00201571	0.0100581	0.841208	922	0.979887
metab_100010901	gamma-glutamyl-alpha-lysine		Peptide	Gamma-glutamyl Amino Acid	Species.distasonis	0.00140753	0.00702337	0.841208	922	0.979887
metab_100010955	perfluorooctanesulfonate (PFOS)		Xenobiotics	Chemical	Species.fairfieldensis	0.00898958	0.0448507	0.841187	922	0.979887
metab_100015623	lactosyl-N-behenoyl-sphingosine (d18:1/22:0)*		Lipid	Lactosylceramides (LCER)	genus.CAG.873	0.00199787	0.00996824	0.841195	922	0.979887
metab_100020479	indoleacetoylcarnitine*		Amino Acid	Tryptophan Metabolism	Species.massiliensis.5	0.00630037	0.0314347	0.841192	922	0.979887
metab_1021	5-oxoproline		Amino Acid	Glutathione Metabolism	genus.Dielma	-0.00494573	0.0246783	0.841208	922	0.979887
metab_344	guanidinoacetate		Amino Acid	Creatine Metabolism	Species.ndongoniae	0.00301633	0.0150483	0.84118	922	0.979887
metab_999912117	X - 12117		NA	NA	Species.mutans	0.00366818	0.018303	0.841202	922	0.979887
metab_999913866	X - 13866		NA	NA	Species.anaerobia	0.00548785	0.0273831	0.841206	922	0.979887
metab_999917357	X - 17357		NA	NA	Species.hadrus	-0.00237601	0.0118552	0.841198	922	0.979887
metab_999923780	X - 23780		NA	NA	family.Desulfovibrionaceae	-0.00250296	0.0124886	0.841199	922	0.979887
metab_999925520	X - 25520		NA	NA	Species.intestinihominis	0.00464427	0.0231737	0.841205	922	0.979887
metab_231	arginine		Amino Acid	Urea cycle; Arginine and Proline Metabolism	Species.inulinivorans	0.00105165	0.00524774	0.841213	922	0.979887
metab_999912812	X - 12812		NA	NA	genus.Eubacterium	-0.00968171	0.0483117	0.841213	922	0.979887
metab_100015640	N-palmitoylserine		Lipid	Endocannabinoid	Species.merdae	-0.00115384	0.00575805	0.841224	922	0.979896
metab_561	glutamate		Amino Acid	Glutamate Metabolism	Species.fairfieldensis	-0.00730346	0.036447	0.841225	922	0.979896
metab_100000007	carnitine		Lipid	Carnitine Metabolism	Species.finegoldii	-0.00136802	0.00682933	0.84128	922	0.979896
metab_100000269	glycerophosphorylcholine (GPC)		Lipid	Phospholipid Metabolism	Species.intestini	-0.00256182	0.0127895	0.841286	922	0.979896
metab_100001269	campesterol		Lipid	Sterol	genus.Barnesiella	-0.00207802	0.010372	0.841254	922	0.979896
metab_100001279	hyocholate		Lipid	Secondary Bile Acid Metabolism	Species.omnicolens	0.010809	0.0539563	0.84127	922	0.979896
metab_100001416	orotidine		Nucleotide	Pyrimidine Metabolism, Orotate containing	genus.Victivallis	-0.00553277	0.0276119	0.841232	922	0.979896
metab_100001577	N-acetylcitrulline		Amino Acid	Urea cycle; Arginine and Proline Metabolism	genus.Actinomyces	0.00781207	0.0389881	0.841236	922	0.979896
metab_100001620	glycerophosphoethanolamine		Lipid	Phospholipid Metabolism	Species.inulinivorans	0.00102357	0.00510941	0.841269	922	0.979896
metab_100002026	androstenediol (3alpha, 17alpha) monosulfate (2)		Lipid	Androgenic Steroids	Species.finegoldii.1	-0.00292181	0.0145824	0.841241	922	0.979896
metab_100002028	androstenediol (3beta,17beta) monosulfate (1)		Lipid	Androgenic Steroids	order.Clostridia.UCG.014	0.00207468	0.0103573	0.841283	922	0.979896
metab_100003000	1-(1-enyl-palmitoyl)-GPE (P-16:0)*		Lipid	Lysoplasmalogen	Species.longum	0.000906881	0.00452753	0.841289	922	0.979896
metab_100004634	3-methoxytyramine sulfate		Amino Acid	Tyrosine Metabolism	order.Lachnospirales	0.00389952	0.019462	0.84124	922	0.979896
metab_100005373	fructosyllysine		Amino Acid	Lysine Metabolism	Species.wadsworthia	0.00178722	0.00892136	0.841268	922	0.979896
metab_100006726	linoleoyl ethanolamide		Lipid	Endocannabinoid	genus.Oscillibacter	-0.0018023	0.00899649	0.841266	922	0.979896
metab_100009407	pimeloylcarnitine/3-methyladipoylcarnitine (C7-DC)		Lipid	Fatty Acid Metabolism (Acyl Carnitine, Dicarboxylate)	genus.Megasphaera	-0.00316707	0.0158085	0.84126	922	0.979896
metab_100015971	cortolone glucuronide (1)		Lipid	Corticosteroids	family.UCG.011	0.00294363	0.0146903	0.84123	922	0.979896
metab_100020241	gamma-glutamylcitrulline*		Peptide	Gamma-glutamyl Amino Acid	genus.Blautia	0.00341008	0.0170202	0.841249	922	0.979896
metab_100020492	glucuronide of piperine metabolite C17H21NO3 (4)*		Xenobiotics	Food Component/Plant	family.Tannerellaceae	-0.00376288	0.0187789	0.841231	922	0.979896
metab_100020825	3-hydroxyhexanoylcarnitine (1)		Lipid	Fatty Acid Metabolism (Acyl Carnitine, Hydroxy)	family.Bacillaceae	0.00562161	0.0280574	0.841244	922	0.979896
metab_100021123	hydroxy-N6,N6,N6-trimethyllysine*		Amino Acid	Lysine Metabolism	Species.fragilis	0.0015059	0.00751787	0.841284	922	0.979896
metab_100021363	vanillic acid glycine		Xenobiotics	Food Component/Plant	Species.eutactus	0.00189553	0.00946338	0.841291	922	0.979896
metab_100021709	branched-chain, straight-chain, or cyclopropyl 12:1 fatty acid*		Partially Characterized Molecules	Partially Characterized Molecules	Species.formicigenerans	0.002487	0.0124161	0.841289	922	0.979896
metab_1022	picolinate		Amino Acid	Tryptophan Metabolism	Species.parvulum	-0.00625483	0.0312209	0.84126	922	0.979896
metab_1231	dihomo-linoleate (20:2n6)		Lipid	Long Chain Polyunsaturated Fatty Acid (n3 and n6)	family.Sutterellaceae	-0.00200201	0.00999386	0.841273	922	0.979896
metab_1648	taurocholate		Lipid	Primary Bile Acid Metabolism	Species.finegoldii.1	0.00516618	0.0257869	0.841259	922	0.979896
metab_207	adenosine 3',5'-cyclic monophosphate (cAMP)		Nucleotide	Purine Metabolism, Adenine containing	family.Flavobacteriaceae	-0.0018892	0.00943159	0.841288	922	0.979896
metab_297	sphingosine		Lipid	Sphingosines	genus.Mitsuokella	-0.0030543	0.015247	0.841275	922	0.979896
metab_796	alpha-ketobutyrate		Amino Acid	Methionine, Cysteine, SAM and Taurine Metabolism	Species.eggerthii	0.00174874	0.00872766	0.841239	922	0.979896
metab_98	kynurenate		Amino Acid	Tryptophan Metabolism	family.Erysipelotrichaceae	-0.00122803	0.00613031	0.841275	922	0.979896
metab_999911381	X - 11381		NA	NA	order.Lactobacillales	-0.00157733	0.00787248	0.841245	922	0.979896
metab_999911381	X - 11381		NA	NA	family.Enterococcaceae	0.00255509	0.0127546	0.84127	922	0.979896
metab_999921470	X - 21470		NA	NA	order.Desulfovibrionales	-0.00291094	0.0145319	0.841281	922	0.979896
metab_100000010	3-phenylpropionate (hydrocinnamate)		Xenobiotics	Benzoate Metabolism	genus.Olsenella	-0.00701161	0.0350309	0.841405	922	0.979904
metab_100000665	docosahexaenoate (DHA; 22:6n3)		Lipid	Long Chain Polyunsaturated Fatty Acid (n3 and n6)	genus.Lachnospiraceae.UCG.003	-0.0044488	0.0222285	0.841417	922	0.979904
metab_100000773	3-hydroxyoctanoate		Lipid	Fatty Acid, Monohydroxy	family.Coriobacteriaceae	0.00176062	0.0087919	0.841327	922	0.979904
metab_100000961	homoarginine		Amino Acid	Urea cycle; Arginine and Proline Metabolism	family.Enterobacteriaceae	0.00132663	0.00662542	0.841344	922	0.979904
metab_100000963	homocitrulline		Amino Acid	Urea cycle; Arginine and Proline Metabolism	family.Hungateiclostridiaceae	0.00581167	0.0290329	0.841389	922	0.979904
metab_100001208	1-methyl-4-imidazoleacetate		Amino Acid	Histidine Metabolism	Species.comes	0.00155645	0.00777307	0.841341	922	0.979904
metab_100001269	campesterol		Lipid	Sterol	Species.nordii	0.0085257	0.0425825	0.841358	922	0.979904
metab_100001412	N2,N2-dimethylguanosine		Nucleotide	Purine Metabolism, Guanine containing	family.Lachnospiraceae	0.00448956	0.0224282	0.84139	922	0.979904
metab_100001635	ectoine		Xenobiotics	Chemical	genus.UCG.007	-0.00489514	0.0244511	0.841369	922	0.979904
metab_100001662	deoxycarnitine		Lipid	Carnitine Metabolism	genus.GCA.900066575	0.00150713	0.00752862	0.84138	922	0.979904
metab_100001757	thymol sulfate		Xenobiotics	Food Component/Plant	Species.parasanguinis	-0.0141524	0.0707206	0.841434	922	0.979904
metab_100001778	1-linoleoyl-GPI (18:2)*		Lipid	Lysophospholipid	genus..Eubacterium..ventriosum.group	-0.00177717	0.00887754	0.84138	922	0.979904
metab_100001870	1-palmitoyl-2-linoleoyl-GPE (16:0/18:2)		Lipid	Phosphatidylethanolamine (PE)	family.Erysipelatoclostridiaceae	-0.00207253	0.010351	0.84135	922	0.979904
metab_100001876	sphinganine-1-phosphate		Lipid	Sphingolipid Synthesis	Species.mayombei	0.00360438	0.0180121	0.841441	922	0.979904
metab_100002018	5alpha-androstan-3alpha,17beta-diol monosulfate (1)		Lipid	Androgenic Steroids	genus.Frisingicoccus	-0.00467387	0.0233501	0.841397	922	0.979904
metab_100002026	androstenediol (3alpha, 17alpha) monosulfate (2)		Lipid	Androgenic Steroids	genus.Epulopiscium	0.00494988	0.0247335	0.841426	922	0.979904
metab_100002102	N-acetyl-beta-alanine		Nucleotide	Pyrimidine Metabolism, Uracil containing	order.Veillonellales.Selenomonadales	-0.000777675	0.00388449	0.84137	922	0.979904
metab_100002129	pregnenolone sulfate		Lipid	Pregnenolone Steroids	Species.salivarius	-0.00556459	0.0278018	0.841407	922	0.979904
metab_100002199	tridecenedioate (C13:1-DC)*		Lipid	Fatty Acid, Dicarboxylate	Species.inops	-0.00192484	0.00961353	0.841353	922	0.979904
metab_100002462	5-(galactosylhydroxy)-L-lysine		Amino Acid	Lysine Metabolism	family.Succinivibrionaceae	-0.00560549	0.0279953	0.841347	922	0.979904
metab_100002911	glycoursodeoxycholate		Lipid	Secondary Bile Acid Metabolism	order.Bacillales	0.0157424	0.0786073	0.841318	922	0.979904
metab_100005391	3-(3-hydroxyphenyl)propionate sulfate		Xenobiotics	Benzoate Metabolism	genus.Lactobacillus	-0.00357031	0.0178342	0.841374	922	0.979904
metab_100005834	9-hydroxystearate		Lipid	Fatty Acid, Monohydroxy	genus.Family.XIII.UCG.001	0.00206737	0.0103293	0.841413	922	0.979904
metab_100005850	3-methylglutarylcarnitine (2)		Amino Acid	Leucine, Isoleucine and Valine Metabolism	Species.nordii	-0.00846611	0.0422775	0.84133	922	0.979904
metab_100006376	3-methoxycatechol sulfate (2)		Xenobiotics	Benzoate Metabolism	family.Pseudomonadaceae	0.00691339	0.0345221	0.841323	922	0.979904
metab_100008919	1-(1-enyl-stearoyl)-2-oleoyl-GPE (P-18:0/18:1)		Lipid	Plasmalogen	Species.filiformis	-0.0036234	0.0180973	0.841356	922	0.979904
metab_100008954	palmitoyl dihydrosphingomyelin (d18:0/16:0)*		Lipid	Dihydrosphingomyelins	genus.Oribacterium	-0.00289318	0.0144583	0.841444	922	0.979904
metab_100008955	tricosanoyl sphingomyelin (d18:1/23:0)*		Lipid	Sphingomyelins	phylum.Proteobacteria	0.00146217	0.00730585	0.84142	922	0.979904
metab_100008991	1-palmitoyl-2-docosahexaenoyl-GPE (16:0/22:6)*		Lipid	Phosphatidylethanolamine (PE)	family.Atopobiaceae	-0.00338757	0.016919	0.841352	922	0.979904
metab_100008994	1-stearoyl-2-linoleoyl-GPI (18:0/18:2)		Lipid	Phosphatidylinositol (PI)	genus.Alloprevotella	0.00203263	0.0101569	0.841429	922	0.979904
metab_100009025	sphingomyelin (d18:1/21:0, d17:1/22:0, d16:1/23:0)*		Lipid	Sphingomyelins	family.Monoglobaceae	-0.00213426	0.0106631	0.841406	922	0.979904
metab_100009131	1-linoleoyl-2-arachidonoyl-GPC (18:2/20:4n6)*		Lipid	Phosphatidylcholine (PC)	Species.pamelaeae	-0.0040377	0.0201738	0.841413	922	0.979904
metab_100009139	1-myristoyl-2-arachidonoyl-GPC (14:0/20:4)*		Lipid	Phosphatidylcholine (PC)	Species.atypica	0.00529247	0.0264428	0.84141	922	0.979904
metab_100009162	1-(1-enyl-palmitoyl)-2-palmitoyl-GPC (P-16:0/16:0)*		Lipid	Plasmalogen	phylum.Cyanobacteria	-0.00201448	0.010067	0.841443	922	0.979904
metab_100009232	thioproline		Xenobiotics	Chemical	family.Succinivibrionaceae	-0.00454979	0.0227302	0.841397	922	0.979904
metab_100009343	1-linoleoyl-2-linolenoyl-GPC (18:2/18:3)*		Lipid	Phosphatidylcholine (PC)	genus.Gordonibacter	0.00466253	0.0232804	0.84131	922	0.979904
metab_100015831	linolenoylcarnitine (C18:3)*		Lipid	Fatty Acid Metabolism (Acyl Carnitine, Polyunsaturated)	Species.succinatiphilus	0.00563157	0.028141	0.841433	922	0.979904
metab_100020425	1-carboxyethylleucine	N-lactoyl leucine	Amino Acid	Leucine, Isoleucine and Valine Metabolism	Species.dentium	-0.00395053	0.0197345	0.841383	922	0.979904
metab_100020515	2-naphthol sulfate		Xenobiotics	Chemical	Species.massiliensis.9	-0.0113544	0.0567011	0.841331	922	0.979904
metab_100020825	3-hydroxyhexanoylcarnitine (1)		Lipid	Fatty Acid Metabolism (Acyl Carnitine, Hydroxy)	order.Christensenellales	-0.00169713	0.00847375	0.841306	922	0.979904
metab_100021324	3,5-dichloro-2,6-dihydroxybenzoic acid		Xenobiotics	Chemical	Species.saccharivorans	-0.00245874	0.0122837	0.841398	922	0.979904
metab_100021467	pentose acid*		Partially Characterized Molecules	Partially Characterized Molecules	genus.Erysipelatoclostridium	0.00278501	0.0139165	0.84143	922	0.979904
metab_100021666	branched-chain, straight-chain, or cyclopropyl 10:1 fatty acid (1)*		Partially Characterized Molecules	Partially Characterized Molecules	Species.intestini	0.00382495	0.0191039	0.841355	922	0.979904
metab_1053	3-ureidopropionate		Nucleotide	Pyrimidine Metabolism, Uracil containing	order.Acholeplasmatales	0.00221143	0.0110509	0.841438	922	0.979904
metab_1094	thyroxine		Amino Acid	Tyrosine Metabolism	family.Butyricicoccaceae	0.00156135	0.00780239	0.841439	922	0.979904
metab_1102	gamma-glutamyltyrosine		Peptide	Gamma-glutamyl Amino Acid	Species.provencensis	0.00535173	0.026726	0.841335	922	0.979904
metab_1104	methyl indole-3-acetate		Xenobiotics	Food Component/Plant	Species.anaerobia	0.0040797	0.0203852	0.841424	922	0.979904
metab_132	3-phosphoglycerate		Carbohydrate	Glycolysis, Gluconeogenesis, and Pyruvate Metabolism	Species.ndongoniae	-0.00419896	0.0209675	0.841323	922	0.979904
metab_1648	taurocholate		Lipid	Primary Bile Acid Metabolism	order.Enterobacterales	-0.00271385	0.0135496	0.8413	922	0.979904
metab_179	9,10-DiHOME		Lipid	Fatty Acid, Dihydroxy	genus.Peptococcus	-0.00200556	0.0100203	0.84141	922	0.979904
metab_424	palmitate (16:0)		Lipid	Long Chain Saturated Fatty Acid	Species.parvulum	-0.00708294	0.0353794	0.84137	922	0.979904
metab_452	palmitoleate (16:1n7)		Lipid	Long Chain Monounsaturated Fatty Acid	Species.saccharivorans	0.00308813	0.0154315	0.841433	922	0.979904
metab_504	serotonin		Amino Acid	Tryptophan Metabolism	genus.Olsenella	-0.0049953	0.0249597	0.841421	922	0.979904
metab_512	taurine		Amino Acid	Methionine, Cysteine, SAM and Taurine Metabolism	Species.togonis	0.00246649	0.0123204	0.841374	922	0.979904
metab_561	glutamate		Amino Acid	Glutamate Metabolism	family.Bifidobacteriaceae	-0.00145648	0.00727541	0.841376	922	0.979904
metab_923	dihydroorotate		Nucleotide	Pyrimidine Metabolism, Orotate containing	genus.Coriobacteriaceae.UCG.002	-0.00539519	0.0269454	0.841349	922	0.979904
metab_999907765	X - 07765		NA	NA	family.UCG.011	0.00360137	0.0179853	0.841339	922	0.979904
metab_999911444	X - 11444		NA	NA	genus.Barnesiella	0.00167791	0.0083788	0.841326	922	0.979904
metab_999912729	X - 12729		NA	NA	genus.DTU089	-0.00357453	0.0178498	0.841326	922	0.979904
metab_999912798	X - 12798		NA	NA	genus.Papillibacter	-0.00705261	0.0352379	0.841415	922	0.979904
metab_999913684	X - 13684		NA	NA	phylum.Euryarchaeota	0.00465898	0.02327	0.841359	922	0.979904
metab_999921258	X - 21258		NA	NA	Species.massiliensis.5	0.0110531	0.0551913	0.841316	922	0.979904
metab_999921834	X - 21834		NA	NA	family.vadinBE97	0.0126748	0.0633133	0.841377	922	0.979904
metab_999922162	X - 22162		NA	NA	family.Victivallaceae	-0.00442478	0.0221097	0.841426	922	0.979904
metab_999923593	X - 23593		NA	NA	genus.Anaerofustis	-0.00380278	0.0190018	0.841427	922	0.979904
metab_999924456	X - 24456		NA	NA	genus.Faecalicoccus	-0.00496072	0.0247802	0.841379	922	0.979904
metab_999924494	X - 24494		NA	NA	order.Saccharimonadales	0.00341732	0.017075	0.84142	922	0.979904
metab_999924544	X - 24544		NA	NA	family.Carnobacteriaceae	-0.00595726	0.0297593	0.841384	922	0.979904
metab_999925790	X - 25790		NA	NA	Species.faecis	0.00259711	0.0129732	0.841378	922	0.979904
metab_100001613	tetradecanedioate (C14-DC)		Lipid	Fatty Acid, Dicarboxylate	genus.Prevotella_7	-0.00237418	0.0118653	0.841452	922	0.979909
metab_100005391	3-(3-hydroxyphenyl)propionate sulfate		Xenobiotics	Benzoate Metabolism	Species.indistinctus	0.00478413	0.0239094	0.841453	922	0.979909
metab_100000096	4-guanidinobutanoate		Amino Acid	Guanidino and Acetamido Metabolism	Species.finegoldii	-0.00255786	0.0127858	0.841484	922	0.979915
metab_100000774	phenyllactate (PLA)		Amino Acid	Phenylalanine Metabolism	family.Oxalobacteraceae	-0.00263812	0.0131931	0.841556	922	0.979915
metab_100000998	citramalate		Amino Acid	Glutamate Metabolism	Species.massiliensis.8	-0.00497322	0.0248692	0.841546	922	0.979915
metab_100001178	3-carboxy-4-methyl-5-propyl-2-furanpropanoate (CMPF)		Lipid	Fatty Acid, Dicarboxylate	genus.Catenisphaera	-0.00747494	0.0373796	0.841547	922	0.979915
metab_100001267	piperine		Xenobiotics	Food Component/Plant	genus.Caproiciproducens	0.00981623	0.0490799	0.841522	922	0.979915
metab_100001313	gamma-glutamylmethionine		Peptide	Gamma-glutamyl Amino Acid	Species.massiliensis.3	-0.00177976	0.00889797	0.841512	922	0.979915
metab_100001413	N4-acetylcytidine		Nucleotide	Pyrimidine Metabolism, Cytidine containing	family.Rikenellaceae	-0.00197761	0.00989026	0.841561	922	0.979915
metab_100001426	3-(3-amino-3-carboxypropyl)uridine*		Nucleotide	Pyrimidine Metabolism, Uracil containing	genus.Christensenella	-0.00228925	0.0114464	0.841527	922	0.979915
metab_100001511	1-palmitoleoyl-GPC (16:1)*		Lipid	Lysophospholipid	class.Alphaproteobacteria	0.00193846	0.00969001	0.841489	922	0.979915
metab_100001511	1-palmitoleoyl-GPC (16:1)*		Lipid	Lysophospholipid	genus.Lachnoclostridium	0.0020511	0.0102526	0.841482	922	0.979915
metab_100001580	docosapentaenoate (n6 DPA; 22:5n6)		Lipid	Long Chain Polyunsaturated Fatty Acid (n3 and n6)	Species.intestinihominis	0.00445355	0.0222605	0.841475	922	0.979915
metab_100001810	dimethylarginine (SDMA + ADMA)		Amino Acid	Urea cycle; Arginine and Proline Metabolism	genus..Eubacterium..ruminantium.group	0.00105487	0.00527309	0.841489	922	0.979915
metab_100001868	4-allylphenol sulfate		Xenobiotics	Food Component/Plant	genus.Family.XIII.UCG.001	-0.00326843	0.0163469	0.841571	922	0.979915
metab_100002026	androstenediol (3alpha, 17alpha) monosulfate (2)		Lipid	Androgenic Steroids	family.Sutterellaceae	-0.00203345	0.0101708	0.841581	922	0.979915
metab_100002102	N-acetyl-beta-alanine		Nucleotide	Pyrimidine Metabolism, Uracil containing	Species.aerofaciens	0.00102584	0.00513068	0.841572	922	0.979915
metab_100002126	16a-hydroxy DHEA 3-sulfate		Lipid	Androgenic Steroids	genus.Terrisporobacter	-0.00254315	0.012718	0.841554	922	0.979915
metab_100002458	3-methylglutaconate		Amino Acid	Leucine, Isoleucine and Valine Metabolism	genus.Eggerthella	-0.00290697	0.0145395	0.841576	922	0.979915
metab_100002500	formiminoglutamate		Amino Acid	Histidine Metabolism	Species.catus	-0.00184373	0.00921759	0.841509	922	0.979915
metab_100002544	4-hydroxyglutamate		Amino Acid	Glutamate Metabolism	order.Acidaminococcales	-0.00171319	0.00856422	0.841495	922	0.979915
metab_100002945	(14 or 15)-methylpalmitate (a17:0 or i17:0)		Lipid	Fatty Acid, Branched	family.Marinifilaceae	0.00219504	0.0109747	0.84152	922	0.979915
metab_100003169	isoleucylglycine		Peptide	Dipeptide	Species.wadsworthensis	-0.00114691	0.00573233	0.841466	922	0.979915
metab_100003415	N6-methyllysine		Amino Acid	Lysine Metabolism	Species.finegoldii	-0.00373401	0.018666	0.841492	922	0.979915
metab_100003415	N6-methyllysine		Amino Acid	Lysine Metabolism	Species.massiliensis.9	0.0111404	0.0556943	0.841505	922	0.979915
metab_100005350	1-linolenoyl-GPC (18:3)*		Lipid	Lysophospholipid	Species.animalis	-0.00394115	0.0197105	0.841564	922	0.979915
metab_100005864	methyl glucopyranoside (alpha + beta)		Xenobiotics	Food Component/Plant	genus.Tuzzerella	-0.00460184	0.0230051	0.841498	922	0.979915
metab_100005996	octadecenedioylcarnitine (C18:1-DC)*		Lipid	Fatty Acid Metabolism (Acyl Carnitine, Dicarboxylate)	Species.hadrus	0.00256634	0.0128355	0.841572	922	0.979915
metab_100006051	myristoleoylcarnitine (C14:1)*		Lipid	Fatty Acid Metabolism (Acyl Carnitine, Monounsaturated)	Species.caccae	-0.00162461	0.00812107	0.841488	922	0.979915
metab_100009007	1-(1-enyl-palmitoyl)-2-oleoyl-GPC (P-16:0/18:1)*		Lipid	Plasmalogen	Species.anaerobia	0.00286577	0.0143336	0.841578	922	0.979915
metab_100009030	lactosyl-N-palmitoyl-sphingosine (d18:1/16:0)		Lipid	Lactosylceramides (LCER)	Species.clarus	-0.00171667	0.00858127	0.841488	922	0.979915
metab_100009271	(S)-3-hydroxybutyrylcarnitine		Lipid	Fatty Acid Metabolism (Acyl Carnitine, Hydroxy)	Species.succinatiphilus	-0.00555012	0.0277528	0.841538	922	0.979915
metab_100015641	N-oleoylserine		Lipid	Endocannabinoid	Species.callidus	0.00160145	0.00800712	0.841524	922	0.979915
metab_100015751	glycosyl ceramide (d18:1/23:1, d17:1/24:1)*		Lipid	Hexosylceramides (HCER)	genus.Papillibacter	-0.00563574	0.0281818	0.841543	922	0.979915
metab_100015787	sphingomyelin (d18:1/19:0, d19:1/18:0)*		Lipid	Sphingomyelins	class.Vampirivibrionia	0.00229922	0.0115001	0.841581	922	0.979915
metab_100015789	sphingomyelin (d18:2/24:2)*		Lipid	Sphingomyelins	genus..Eubacterium..brachy.group	-0.0019538	0.00977098	0.841558	922	0.979915
metab_100015882	glycosyl ceramide (d18:1/20:0, d16:1/22:0)*		Lipid	Hexosylceramides (HCER)	genus.Family.XIII.UCG.001	0.00133703	0.00668567	0.841539	922	0.979915
metab_100015962	N,N,N-trimethyl-5-aminovalerate		Amino Acid	Lysine Metabolism	Species.fastidiosa	-0.0088558	0.0442909	0.841568	922	0.979915
metab_100015965	ethyl alpha-glucopyranoside		Xenobiotics	Food Component/Plant	genus.Peptococcus	-0.00411105	0.0205514	0.841497	922	0.979915
metab_100019801	3-hydroxyoleoylcarnitine		Lipid	Fatty Acid Metabolism (Acyl Carnitine, Hydroxy)	order.Chloroplast	-0.00665133	0.0332627	0.841555	922	0.979915
metab_100019978	octadecenedioate (C18:1-DC)		Lipid	Fatty Acid, Dicarboxylate	Species.fragilis	0.00186141	0.00930994	0.841575	922	0.979915
metab_100020208	perfluorooctanoate (PFOA)		Xenobiotics	Chemical	Species.inops	-0.00189168	0.00945509	0.841472	922	0.979915
metab_100020361	3-amino-2-piperidone		Amino Acid	Urea cycle; Arginine and Proline Metabolism	Species.crossotus	-0.00124669	0.00623151	0.841478	922	0.979915
metab_100020421	1-carboxyethyltyrosine	N-lactoyl tyrosine	Amino Acid	Tyrosine Metabolism	Species.prausnitzii	0.00199583	0.00998166	0.841565	922	0.979915
metab_100020487	N-acetyl-isoputreanine		Amino Acid	Polyamine Metabolism	Species.bicirculans	-0.00133455	0.00667209	0.841511	922	0.979915
metab_100020819	glycoursodeoxycholic acid sulfate (1)		Lipid	Secondary Bile Acid Metabolism	genus.Barnesiella	-0.00303226	0.0151649	0.841563	922	0.979915
metab_100021123	hydroxy-N6,N6,N6-trimethyllysine*		Amino Acid	Lysine Metabolism	genus.Sutterella	-0.00144819	0.00724347	0.841581	922	0.979915
metab_100021711	decadienedioic acid (C10:2-DC)**		Lipid	Fatty Acid, Dicarboxylate	Species.cateniformis	0.00571984	0.0286051	0.841559	922	0.979915
metab_100022005	bilirubin degradation product, C17H18N2O4 (1)**		Partially Characterized Molecules	Partially Characterized Molecules	order.Acholeplasmatales	-0.00315136	0.0157623	0.841581	922	0.979915
metab_111	3-hydroxyisobutyrate		Amino Acid	Leucine, Isoleucine and Valine Metabolism	genus.Phascolarctobacterium	-0.00129993	0.00649711	0.841466	922	0.979915
metab_117	homovanillate (HVA)		Amino Acid	Tyrosine Metabolism	genus.Incertae.Sedis	-0.00184899	0.00924237	0.841483	922	0.979915
metab_344	guanidinoacetate		Amino Acid	Creatine Metabolism	Species.aerofaciens	0.00117398	0.00586771	0.841468	922	0.979915
metab_424	palmitate (16:0)		Lipid	Long Chain Saturated Fatty Acid	genus.CAG.352	0.00119708	0.00598711	0.841571	922	0.979915
metab_536	2'-deoxyuridine		Nucleotide	Pyrimidine Metabolism, Uracil containing	genus..Ruminococcus..gnavus.group	0.00106629	0.00533057	0.841501	922	0.979915
metab_566	valine		Amino Acid	Leucine, Isoleucine and Valine Metabolism	Species.stercoris	-0.00124418	0.00622133	0.841537	922	0.979915
metab_800	cysteine		Amino Acid	Methionine, Cysteine, SAM and Taurine Metabolism	Species.massiliensis.8	-0.00391427	0.0195742	0.841549	922	0.979915
metab_999917676	X - 17676		NA	NA	genus.Howardella	-0.00164413	0.00822199	0.841552	922	0.979915
metab_999921829	X - 21829		NA	NA	Species.shahii	0.00215929	0.0107976	0.841542	922	0.979915
metab_999924462	X - 24462		NA	NA	genus.Agathobacter	-0.00211142	0.0105545	0.841488	922	0.979915
metab_999926108	X - 26108		NA	NA	genus.Akkermansia	-0.00106081	0.00530543	0.841567	922	0.979915
metab_100000039	methionine sulfoxide		Amino Acid	Methionine, Cysteine, SAM and Taurine Metabolism	Species.merdae	0.000876564	0.00438562	0.841626	922	0.979918
metab_100000551	4-methyl-2-oxopentanoate		Amino Acid	Leucine, Isoleucine and Valine Metabolism	Species.bifidum	0.00154734	0.00774706	0.841735	922	0.979918
metab_100000841	oxalate (ethanedioate)		Cofactors and Vitamins	Ascorbate and Aldarate Metabolism	Species.longoviformis	-0.00509014	0.0254753	0.841677	922	0.979918
metab_100001151	butyrylglycine		Lipid	Fatty Acid Metabolism (also BCAA Metabolism)	family.Marinifilaceae	-0.00168733	0.00844658	0.84171	922	0.979918
metab_100001181	docosapentaenoate (n3 DPA; 22:5n3)		Lipid	Long Chain Polyunsaturated Fatty Acid (n3 and n6)	Species.shahii	0.00238919	0.0119567	0.841667	922	0.979918
metab_100001182	docosadienoate (22:2n6)		Lipid	Long Chain Polyunsaturated Fatty Acid (n3 and n6)	genus.Faecalicoccus	-0.00679713	0.0340229	0.841697	922	0.979918
metab_100001198	myristoleate (14:1n5)		Lipid	Long Chain Monounsaturated Fatty Acid	genus.UCG.003	0.00202127	0.0101167	0.841687	922	0.979918
metab_100001198	myristoleate (14:1n5)		Lipid	Long Chain Monounsaturated Fatty Acid	genus.Citrobacter	-0.00673673	0.0337259	0.841722	922	0.979918
metab_100001211	sebacate (C10-DC)		Lipid	Fatty Acid, Dicarboxylate	order.Erysipelotrichales	-0.00242407	0.0121297	0.841647	922	0.979918
metab_100001359	aconitate [cis or trans]		Energy	TCA Cycle	Species.shahii	0.00116632	0.00583389	0.841588	922	0.979918
metab_100001446	5-methyluridine (ribothymidine)		Nucleotide	Pyrimidine Metabolism, Uracil containing	genus.Terrisporobacter	-0.00079586	0.00398304	0.841673	922	0.979918
metab_100001501	oleoylcarnitine (C18:1)		Lipid	Fatty Acid Metabolism (Acyl Carnitine, Monounsaturated)	order.Gastranaerophilales	0.00196722	0.00984904	0.841732	922	0.979918
metab_100001551	1-arachidonoyl-GPC (20:4n6)*		Lipid	Lysophospholipid	Species.vadensis	-0.00813082	0.0406908	0.841667	922	0.979918
metab_100001579	2-hydroxypalmitate		Lipid	Fatty Acid, Monohydroxy	genus.Fournierella	-0.00163286	0.00817364	0.841705	922	0.979918
metab_100001579	2-hydroxypalmitate		Lipid	Fatty Acid, Monohydroxy	genus.Catenibacillus	0.00251396	0.0125786	0.841636	922	0.979918
metab_100001612	N-acetyl-aspartyl-glutamate (NAAG)		Amino Acid	Glutamate Metabolism	Species.salyersiae	0.00213733	0.010697	0.841678	922	0.979918
metab_100001613	tetradecanedioate (C14-DC)		Lipid	Fatty Acid, Dicarboxylate	Species.coprophilus	0.0038411	0.0192173	0.841622	922	0.979918
metab_100001778	1-linoleoyl-GPI (18:2)*		Lipid	Lysophospholipid	Species.vadensis	-0.00774895	0.0387989	0.841745	922	0.979918
metab_100001950	bilirubin (E,E)*		Cofactors and Vitamins	Hemoglobin and Porphyrin Metabolism	family.Methanobacteriaceae	-0.00491374	0.0245843	0.841626	922	0.979918
metab_100002067	pregnenediol sulfate (C21H34O5S)*		Lipid	Pregnenolone Steroids	order.Burkholderiales	-0.0020706	0.0103602	0.841635	922	0.979918
metab_100002102	N-acetyl-beta-alanine		Nucleotide	Pyrimidine Metabolism, Uracil containing	Species.mitsuokai	0.0018373	0.00919255	0.84163	922	0.979918
metab_100002126	16a-hydroxy DHEA 3-sulfate		Lipid	Androgenic Steroids	genus.Haemophilus	0.00385331	0.019277	0.841611	922	0.979918
metab_100004054	margaroylcarnitine (C17)*		Lipid	Fatty Acid Metabolism (Acyl Carnitine, Long Chain Saturated)	Species.pamelaeae	0.00452683	0.0226535	0.84166	922	0.979918
metab_100004083	glycohyocholate		Lipid	Secondary Bile Acid Metabolism	family.Tannerellaceae	0.00291707	0.0146044	0.841731	922	0.979918
metab_100004088	retinal		Cofactors and Vitamins	Vitamin A Metabolism	Species.equolifaciens	0.00213377	0.010674	0.841601	922	0.979918
metab_100004182	3b-hydroxy-5-cholenoic acid		Lipid	Secondary Bile Acid Metabolism	order.Monoglobales	-0.00215572	0.0107893	0.841681	922	0.979918
metab_100004227	2-aminooctanoate		Lipid	Fatty Acid, Amino	genus.Tyzzerella	-0.00204799	0.0102458	0.841615	922	0.979918
metab_100004299	N-acetyl-1-methylhistidine*		Amino Acid	Histidine Metabolism	family.UCG.011	0.00499782	0.0250247	0.841749	922	0.979918
metab_100004499	6-oxopiperidine-2-carboxylate		Amino Acid	Lysine Metabolism	genus..Eubacterium..hallii.group	-0.00192059	0.00961572	0.841734	922	0.979918
metab_100005402	11-ketoetiocholanolone glucuronide		Lipid	Androgenic Steroids	Species.fermentans	-0.00370137	0.0185279	0.841704	922	0.979918
metab_100005717	1-palmitoyl-GPG (16:0)*		Lipid	Lysophospholipid	genus.Dorea	0.00217732	0.0108966	0.841669	922	0.979918
metab_100005850	3-methylglutarylcarnitine (2)		Amino Acid	Leucine, Isoleucine and Valine Metabolism	Species.evryensis	0.00804544	0.0402476	0.841606	922	0.979918
metab_100006290	sphingomyelin (d18:1/20:0, d16:1/22:0)*		Lipid	Sphingomyelins	genus.Butyricicoccus	0.00145242	0.00726589	0.841608	922	0.979918
metab_100006293	sphingomyelin (d18:1/20:2, d18:2/20:1, d16:1/22:2)*		Lipid	Sphingomyelins	genus..Eubacterium..fissicatena.group	-0.00264008	0.0132085	0.841622	922	0.979918
metab_100006294	behenoyl sphingomyelin (d18:1/22:0)*		Lipid	Sphingomyelins	genus.Barnesiella	-0.00138614	0.00693382	0.841596	922	0.979918
metab_100006295	sphingomyelin (d18:1/22:1, d18:2/22:0, d16:1/24:1)*		Lipid	Sphingomyelins	class.Lentisphaeria	0.00354755	0.0177544	0.841673	922	0.979918
metab_100009002	1-(1-enyl-palmitoyl)-2-arachidonoyl-GPE (P-16:0/20:4)*		Lipid	Plasmalogen	Species.muciniphila	-0.00122527	0.00613009	0.841622	922	0.979918
metab_100009027	sphingomyelin (d18:0/18:0, d19:0/17:0)*		Lipid	Dihydrosphingomyelins	class.Cyanobacteriia	0.00701982	0.0351455	0.841733	922	0.979918
metab_100009131	1-linoleoyl-2-arachidonoyl-GPC (18:2/20:4n6)*		Lipid	Phosphatidylcholine (PC)	genus.Catenisphaera	0.00253733	0.0126997	0.841686	922	0.979918
metab_100009343	1-linoleoyl-2-linolenoyl-GPC (18:2/18:3)*		Lipid	Phosphatidylcholine (PC)	genus.Finegoldia	-0.00786965	0.0393816	0.841659	922	0.979918
metab_100010850	4-hydroxyphenylacetylglutamine		Peptide	Acetylated Peptides	genus.Lachnospiraceae.UCG.001	0.00198557	0.00993503	0.841639	922	0.979918
metab_100015640	N-palmitoylserine		Lipid	Endocannabinoid	Species.formicigenerans	0.00154098	0.0077157	0.841745	922	0.979918
metab_100015791	sphingomyelin (d18:2/23:1)*		Lipid	Sphingomyelins	Species.pleomorphus	-0.00687236	0.0343956	0.84168	922	0.979918
metab_100015837	arachidonoylcarnitine (C20:4)		Lipid	Fatty Acid Metabolism (Acyl Carnitine, Polyunsaturated)	order.Eubacteriales	0.00298252	0.0149193	0.841597	922	0.979918
metab_100015838	eicosenoylcarnitine (C20:1)*		Lipid	Fatty Acid Metabolism (Acyl Carnitine, Monounsaturated)	Species.obesi	-0.00154582	0.00773827	0.841712	922	0.979918
metab_100015840	dihomo-linolenoylcarnitine (C20:3n3 or 6)*		Lipid	Fatty Acid Metabolism (Acyl Carnitine, Polyunsaturated)	genus..Ruminococcus..torques.group	0.00199834	0.0100001	0.841658	922	0.979918
metab_100015840	dihomo-linolenoylcarnitine (C20:3n3 or 6)*		Lipid	Fatty Acid Metabolism (Acyl Carnitine, Polyunsaturated)	Species.vadensis	0.00592607	0.029659	0.841677	922	0.979918
metab_100020217	N,N,N-trimethyl-alanylproline betaine (TMAP)		Amino Acid	Urea cycle; Arginine and Proline Metabolism	family.Peptococcaceae	0.00194287	0.00971851	0.841593	922	0.979918
metab_100020425	1-carboxyethylleucine	N-lactoyl leucine	Amino Acid	Leucine, Isoleucine and Valine Metabolism	Species.coprocola	0.00152871	0.00765142	0.841687	922	0.979918
metab_100020478	dodecadienoate (12:2)*		Lipid	Fatty Acid, Dicarboxylate	genus.Butyricicoccus	-0.00203192	0.0101648	0.841606	922	0.979918
metab_100020631	4-methylhexanoylglutamine		Lipid	Fatty Acid Metabolism (Acyl Glutamine)	Species.sanguinis	-0.00196969	0.00985319	0.841601	922	0.979918
metab_100020825	3-hydroxyhexanoylcarnitine (1)		Lipid	Fatty Acid Metabolism (Acyl Carnitine, Hydroxy)	order.Acidaminococcales	0.00110768	0.0055458	0.841735	922	0.979918
metab_100021709	branched-chain, straight-chain, or cyclopropyl 12:1 fatty acid*		Partially Characterized Molecules	Partially Characterized Molecules	genus.Phascolarctobacterium	-0.00162912	0.00815672	0.84174	922	0.979918
metab_100021839	2-methoxyhydroquinone sulfate (1)		Xenobiotics	Benzoate Metabolism	genus.Akkermansia	-0.00285117	0.0142668	0.841646	922	0.979918
metab_1105	alpha-tocopherol		Cofactors and Vitamins	Tocopherol Metabolism	genus.Shuttleworthia	-0.00150092	0.00751537	0.841751	922	0.979918
metab_112	3-hydroxy-3-methylglutarate		Lipid	Mevalonate Metabolism	genus.Alloprevotella	-0.0019043	0.00953042	0.841672	922	0.979918
metab_117	homovanillate (HVA)		Amino Acid	Tyrosine Metabolism	genus.Rikenella	0.00429707	0.0215023	0.841649	922	0.979918
metab_117	homovanillate (HVA)		Amino Acid	Tyrosine Metabolism	Species.cutis	0.00387714	0.0194064	0.841693	922	0.979918
metab_1628	glycochenodeoxycholate		Lipid	Primary Bile Acid Metabolism	family.Bacteroidaceae	0.00507775	0.0254194	0.841715	922	0.979918
metab_1629	taurochenodeoxycholate		Lipid	Primary Bile Acid Metabolism	genus.Holdemanella	0.0030408	0.0152247	0.841739	922	0.979918
metab_180	linoleate (18:2n6)		Lipid	Long Chain Polyunsaturated Fatty Acid (n3 and n6)	Species.lenta	-0.00355575	0.0177974	0.84169	922	0.979918
metab_381	2-aminoadipate		Amino Acid	Lysine Metabolism	genus.Eisenbergiella	-0.00188037	0.00940573	0.841591	922	0.979918
metab_439	stearate (18:0)		Lipid	Long Chain Saturated Fatty Acid	genus.Erysipelatoclostridium	-0.00153551	0.00768825	0.841744	922	0.979918
metab_512	taurine		Amino Acid	Methionine, Cysteine, SAM and Taurine Metabolism	Species.plebeius	-0.00111954	0.00560473	0.841723	922	0.979918
metab_572	glucose		Carbohydrate	Glycolysis, Gluconeogenesis, and Pyruvate Metabolism	genus.Dielma	-0.00461471	0.0230937	0.841662	922	0.979918
metab_803	mannose		Carbohydrate	Fructose, Mannose and Galactose Metabolism	Species.massiliensis.6	-0.00514712	0.0257546	0.841641	922	0.979918
metab_932	caprylate (8:0)		Lipid	Medium Chain Fatty Acid	family.Lachnospiraceae	-0.00502114	0.0251413	0.841748	922	0.979918
metab_999911299	X - 11299		NA	NA	class.Incertae.Sedis	-0.0127655	0.0638839	0.841664	922	0.979918
metab_999912100	X - 12100		NA	NA	genus.Incertae.Sedis	0.00193205	0.00967383	0.841746	922	0.979918
metab_999912544	X - 12544		NA	NA	Species.stercoris	0.00602988	0.0301844	0.841708	922	0.979918
metab_999913844	X - 13844		NA	NA	Species.formigenes	0.0101607	0.0508591	0.841697	922	0.979918
metab_999917438	X - 17438		NA	NA	genus.GCA.900066755	0.00829033	0.0414858	0.841655	922	0.979918
metab_999921258	X - 21258		NA	NA	family.Marinifilaceae	0.0049586	0.0248223	0.841711	922	0.979918
metab_999923636	X - 23636		NA	NA	family.Desulfovibrionaceae	-0.00154442	0.00772697	0.841625	922	0.979918
metab_999923787	X - 23787		NA	NA	genus.GCA.900066575	0.00249903	0.0125085	0.841693	922	0.979918
metab_999923974	X - 23974		NA	NA	Species.ihumii	-0.00286693	0.014352	0.841715	922	0.979918
metab_999924337	X - 24337		NA	NA	Species.merdae	-0.00143523	0.00718166	0.841646	922	0.979918
metab_999924462	X - 24462		NA	NA	Species.nordii	-0.00620946	0.0310662	0.841622	922	0.979918
metab_999925810	X - 25810		NA	NA	family.Victivallaceae	-0.00443249	0.0221896	0.841718	922	0.979918
metab_100000657	1,2-dipalmitoyl-GPC (16:0/16:0)		Lipid	Phosphatidylcholine (PC)	genus.Enterococcus	0.00144848	0.00725568	0.841813	922	0.979918
metab_100000963	homocitrulline		Amino Acid	Urea cycle; Arginine and Proline Metabolism	family.Actinomycetaceae	-0.0060973	0.0305371	0.841786	922	0.979918
metab_100001170	3-hydroxy-2-ethylpropionate		Amino Acid	Leucine, Isoleucine and Valine Metabolism	genus..Ruminococcus..torques.group	0.00197063	0.00987281	0.841838	922	0.979918
metab_100001391	stearoylcarnitine (C18)		Lipid	Fatty Acid Metabolism (Acyl Carnitine, Long Chain Saturated)	family.Bacteroidaceae	0.00235423	0.0117946	0.841837	922	0.979918
metab_100001392	laurylcarnitine (C12)		Lipid	Fatty Acid Metabolism (Acyl Carnitine, Medium Chain)	Species.timonensis	0.00683449	0.0342402	0.841836	922	0.979918
metab_100001412	N2,N2-dimethylguanosine		Nucleotide	Purine Metabolism, Guanine containing	Species.inulinivorans	0.0010031	0.0050246	0.841809	922	0.979918
metab_100002784	2-oxoarginine*		Amino Acid	Urea cycle; Arginine and Proline Metabolism	family.vadinBE97	-0.00756895	0.0379152	0.841817	922	0.979918
metab_100004182	3b-hydroxy-5-cholenoic acid		Lipid	Secondary Bile Acid Metabolism	genus.Desulfovibrio	0.00154814	0.00775472	0.841809	922	0.979918
metab_100006005	5alpha-androstan-3alpha,17beta-diol monosulfate (2)		Lipid	Androgenic Steroids	family.Anaerofustaceae	-0.00724982	0.0363091	0.841785	922	0.979918
metab_100006296	sphingomyelin (d18:1/22:2, d18:2/22:1, d16:1/24:2)*		Lipid	Sphingomyelins	Species.longoviformis	0.00495202	0.024803	0.841797	922	0.979918
metab_100008991	1-palmitoyl-2-docosahexaenoyl-GPE (16:0/22:6)*		Lipid	Phosphatidylethanolamine (PE)	Species.massiliensis.7	-0.0050164	0.0251289	0.841818	922	0.979918
metab_100009028	N-palmitoyl-sphinganine (d18:0/16:0)		Lipid	Dihydroceramides	family.Erysipelatoclostridiaceae	0.00147912	0.00740771	0.841782	922	0.979918
metab_100009078	1-oleoyl-2-linoleoyl-GPE (18:1/18:2)*		Lipid	Phosphatidylethanolamine (PE)	genus.Bilophila	0.00263542	0.0131974	0.841767	922	0.979918
metab_100009160	1-(1-enyl-palmitoyl)-2-palmitoleoyl-GPC (P-16:0/16:1)*		Lipid	Plasmalogen	family.Enterobacteriaceae	0.000989845	0.00495723	0.841779	922	0.979918
metab_100009271	(S)-3-hydroxybutyrylcarnitine		Lipid	Fatty Acid Metabolism (Acyl Carnitine, Hydroxy)	Species.faecis.1	-0.00561724	0.0281353	0.841799	922	0.979918
metab_100015623	lactosyl-N-behenoyl-sphingosine (d18:1/22:0)*		Lipid	Lactosylceramides (LCER)	genus.Eisenbergiella	0.00184328	0.00923228	0.841795	922	0.979918
metab_100015632	N-stearoyl-sphingadienine (d18:2/18:0)*		Lipid	Ceramides	genus.Subdoligranulum	0.00253411	0.0126923	0.841795	922	0.979918
metab_100016038	(N(1) + N(8))-acetylspermidine		Amino Acid	Polyamine Metabolism	phylum.Euryarchaeota	-0.00300844	0.0150644	0.841757	922	0.979918
metab_100016038	(N(1) + N(8))-acetylspermidine		Amino Acid	Polyamine Metabolism	class.Saccharimonadia	-0.002311	0.0115727	0.841766	922	0.979918
metab_100019831	3-hydroxyphenylacetoylglutamine		Peptide	Acetylated Peptides	phylum.Patescibacteria	-0.00349472	0.0175078	0.841832	922	0.979918
metab_100020217	N,N,N-trimethyl-alanylproline betaine (TMAP)		Amino Acid	Urea cycle; Arginine and Proline Metabolism	Species.hydrogenotrophica	0.00375084	0.0187917	0.841838	922	0.979918
metab_100020219	3-formylindole		Xenobiotics	Food Component/Plant	genus.Christensenella	0.0032418	0.0162348	0.841775	922	0.979918
metab_100021208	4-vinylcatechol sulfate		Xenobiotics	Benzoate Metabolism	genus.Bacteroides	0.00591857	0.0296438	0.841795	922	0.979918
metab_100021502	(2 or 3)-decenoate (10:1n7 or n8)		Lipid	Medium Chain Fatty Acid	genus.Pseudomonas	0.00551755	0.0276329	0.841782	922	0.979918
metab_100022005	bilirubin degradation product, C17H18N2O4 (1)**		Partially Characterized Molecules	Partially Characterized Molecules	class.Verrucomicrobiae	-0.0016908	0.008467	0.841767	922	0.979918
metab_1105	alpha-tocopherol		Cofactors and Vitamins	Tocopherol Metabolism	Species.massiliensis.2	0.00204999	0.0102686	0.84181	922	0.979918
metab_1239	2-hydroxystearate		Lipid	Fatty Acid, Monohydroxy	family.Defluviitaleaceae	0.00181948	0.00911553	0.841837	922	0.979918
metab_192	N-acetylputrescine		Amino Acid	Polyamine Metabolism	genus.Lactococcus	-0.00202759	0.0101581	0.841836	922	0.979918
metab_272	corticosterone		Lipid	Corticosteroids	Species.lenta	-0.00402236	0.0201451	0.841785	922	0.979918
metab_381	2-aminoadipate		Amino Acid	Lysine Metabolism	genus.Mogibacterium	-0.00248113	0.0124303	0.841836	922	0.979918
metab_381	2-aminoadipate		Amino Acid	Lysine Metabolism	genus.UCG.007	0.0024087	0.012064	0.841792	922	0.979918
metab_452	palmitoleate (16:1n7)		Lipid	Long Chain Monounsaturated Fatty Acid	genus.UCG.009	-0.00420729	0.021074	0.841805	922	0.979918
metab_50	spermidine		Amino Acid	Polyamine Metabolism	Species.glucerasea	0.00280399	0.0140456	0.841812	922	0.979918
metab_827	cytidine		Nucleotide	Pyrimidine Metabolism, Cytidine containing	Species.longicatena	0.0017991	0.00901209	0.841814	922	0.979918
metab_881	cytosine		Nucleotide	Pyrimidine Metabolism, Cytidine containing	class.Incertae.Sedis	0.00723578	0.0362488	0.841828	922	0.979918
metab_893	arachidate (20:0)		Lipid	Long Chain Saturated Fatty Acid	genus.Lachnospiraceae.UCG.009	-0.00284497	0.0142465	0.841764	922	0.979918
metab_999912906	X - 12906		NA	NA	Species.massiliensis.2	0.00208894	0.0104639	0.841814	922	0.979918
metab_999913728	X - 13728		NA	NA	Species.isoflavoniconvertens	-0.00441024	0.0220861	0.841774	922	0.979918
metab_999917676	X - 17676		NA	NA	Species.mitsuokai	0.00289849	0.0145158	0.841778	922	0.979918
metab_999918901	X - 18901		NA	NA	genus.Butyricimonas	0.00469262	0.0235018	0.841784	922	0.979918
metab_999925790	X - 25790		NA	NA	genus.Oscillibacter	-0.00196799	0.00985865	0.841823	922	0.979918
metab_100020360	8-methoxykynurenate		Amino Acid	Tryptophan Metabolism	Species.intestinihominis	0.00351844	0.0176278	0.841842	922	0.97992
metab_100001296	stachydrine		Xenobiotics	Food Component/Plant	genus.Caproiciproducens	0.0104618	0.0524177	0.84185	922	0.979924
metab_100001590	isobutyrylglycine		Amino Acid	Leucine, Isoleucine and Valine Metabolism	Species.clarus	0.00224796	0.0112636	0.841856	922	0.979924
metab_100008921	1-palmitoyl-2-stearoyl-GPC (16:0/18:0)		Lipid	Phosphatidylcholine (PC)	Species.justesenii	0.00518102	0.0259599	0.841856	922	0.979924
metab_100015609	N-palmitoyl-sphingadienine (d18:2/16:0)*		Lipid	Ceramides	genus.Holdemania	-0.00240244	0.0120378	0.841859	922	0.979924
metab_358	hypotaurine		Amino Acid	Methionine, Cysteine, SAM and Taurine Metabolism	Species.massiliensis.6	0.00536242	0.0268695	0.84186	922	0.979924
metab_891	margarate (17:0)		Lipid	Long Chain Saturated Fatty Acid	genus.Anaerosporobacter	-0.00461094	0.0231038	0.841859	922	0.979924
metab_999924812	X - 24812		NA	NA	Species.microfusus	0.00692427	0.0346938	0.841853	922	0.979924
metab_100021141	3-hydroxydecanoylcarnitine		Lipid	Fatty Acid Metabolism (Acyl Carnitine, Hydroxy)	genus.Caproiciproducens	0.00427463	0.0214192	0.841863	922	0.979925
metab_100002945	(14 or 15)-methylpalmitate (a17:0 or i17:0)		Lipid	Fatty Acid, Branched	family.Coriobacteriales.Incertae.Sedis	0.00198441	0.00994404	0.841872	922	0.979931
metab_100020478	dodecadienoate (12:2)*		Lipid	Fatty Acid, Dicarboxylate	phylum.Actinobacteriota	0.0024411	0.0122324	0.841871	922	0.979931
metab_100000036	3-methyl-2-oxovalerate		Amino Acid	Leucine, Isoleucine and Valine Metabolism	Species.minuta	0.00454101	0.0227569	0.841883	922	0.979932
metab_100001272	1-oleoyl-GPC (18:1)		Lipid	Lysophospholipid	genus..Eubacterium..brachy.group	0.00218962	0.0109729	0.84188	922	0.979932
metab_100002028	androstenediol (3beta,17beta) monosulfate (1)		Lipid	Androgenic Steroids	family.Peptostreptococcaceae	-0.00227629	0.0114072	0.841879	922	0.979932
metab_100002106	sphingomyelin (d18:1/18:1, d18:2/18:0)		Lipid	Sphingomyelins	Species.tayi	0.00200833	0.0100649	0.841888	922	0.979932
metab_100003901	2-stearoyl-GPE (18:0)*		Lipid	Lysophospholipid	genus.Rikenellaceae.RC9.gut.group	0.00533127	0.0267177	0.841886	922	0.979932
metab_100008952	1-palmitoleoylglycerol (16:1)*		Lipid	Monoacylglycerol	Species.massiliensis	-0.00304195	0.0152448	0.841886	922	0.979932
metab_100015837	arachidonoylcarnitine (C20:4)		Lipid	Fatty Acid Metabolism (Acyl Carnitine, Polyunsaturated)	Species.virosa	0.00243971	0.0122263	0.841881	922	0.979932
metab_999912849	X - 12849		NA	NA	Species.equolifaciens	-0.006995	0.0350579	0.841896	922	0.979939
metab_999911795	X - 11795		NA	NA	Species.intestinalis.2	-0.00353711	0.017728	0.8419	922	0.979941
metab_100000672	1-myristoyl-2-palmitoyl-GPC (14:0/16:0)		Lipid	Phosphatidylcholine (PC)	genus.Solobacterium	-0.00339804	0.0170323	0.841913	922	0.979946
metab_100001593	glutarylcarnitine (C5-DC)		Amino Acid	Lysine Metabolism	genus.Gordonibacter	-0.00475389	0.0238284	0.841913	922	0.979946
metab_100002122	3-hydroxyhippurate		Xenobiotics	Benzoate Metabolism	Species.bouchesdurhonensis	-0.0111732	0.0560056	0.841916	922	0.979946
metab_100003271	beta-citrylglutamate		Amino Acid	Glutamate Metabolism	genus.Lactococcus	0.00203916	0.0102214	0.841917	922	0.979946
metab_100006005	5alpha-androstan-3alpha,17beta-diol monosulfate (2)		Lipid	Androgenic Steroids	Species.massiliensis.2	-0.00412756	0.0206882	0.841907	922	0.979946
metab_806	dimethylglycine		Amino Acid	Glycine, Serine and Threonine Metabolism	Species.paraputrificum	-0.00279408	0.0140053	0.841916	922	0.979946
metab_100020893	2,3-dihydroxy-5-methylthio-4-pentenoate (DMTPA)*		Amino Acid	Methionine, Cysteine, SAM and Taurine Metabolism	Species.pectinilyticus	-0.00135372	0.00678588	0.841924	922	0.979951
metab_1110	N-acetylalanine		Amino Acid	Alanine and Aspartate Metabolism	family.Tannerellaceae	0.0012336	0.00618383	0.841927	922	0.979952
metab_100000282	N-acetylglutamate		Amino Acid	Glutamate Metabolism	Species.luti	-0.00263586	0.0132137	0.841934	922	0.979958
metab_100001197	10-undecenoate (11:1n1)		Lipid	Medium Chain Fatty Acid	order.Oscillospirales	-0.00714375	0.0358177	0.841958	922	0.97996
metab_100001456	7-methylguanine		Nucleotide	Purine Metabolism, Guanine containing	family.Flavobacteriaceae	0.00272924	0.0136833	0.84195	922	0.97996
metab_100001456	7-methylguanine		Nucleotide	Purine Metabolism, Guanine containing	Species.salyersiae	0.00211356	0.0105958	0.841939	922	0.97996
metab_100003000	1-(1-enyl-palmitoyl)-GPE (P-16:0)*		Lipid	Lysoplasmalogen	Species.justesenii	-0.00524392	0.0262923	0.841959	922	0.97996
metab_100008904	1-stearoyl-2-oleoyl-GPC (18:0/18:1)		Lipid	Phosphatidylcholine (PC)	family.Carnobacteriaceae	0.00427447	0.021431	0.841954	922	0.97996
metab_1084	N-acetylvaline		Amino Acid	Leucine, Isoleucine and Valine Metabolism	class.Lentisphaeria	0.0026317	0.0131938	0.841945	922	0.97996
metab_1087	erucate (22:1n9)		Lipid	Long Chain Monounsaturated Fatty Acid	order.Izemoplasmatales	0.00464177	0.023273	0.841957	922	0.97996
metab_1105	alpha-tocopherol		Cofactors and Vitamins	Tocopherol Metabolism	Species.callidus	0.00154234	0.00773218	0.84194	922	0.97996
metab_297	sphingosine		Lipid	Sphingosines	Species.merdae	0.00152099	0.00762579	0.841954	922	0.97996
metab_893	arachidate (20:0)		Lipid	Long Chain Saturated Fatty Acid	family.Sutterellaceae	-0.0011585	0.00580845	0.841956	922	0.97996
metab_999917357	X - 17357		NA	NA	genus.Incertae.Sedis	0.00253326	0.0127012	0.841956	922	0.97996
metab_100000011	phenylacetate		Amino Acid	Phenylalanine Metabolism	genus.Alloprevotella	0.00319556	0.0160355	0.842089	922	0.979961
metab_100000015	xanthurenate		Amino Acid	Tryptophan Metabolism	Species.massiliensis.1	-0.00133866	0.00671327	0.841991	922	0.979961
metab_100000295	tartarate		Xenobiotics	Food Component/Plant	genus.CHKCI001	-0.0118769	0.0596905	0.842328	922	0.979961
metab_100000445	theobromine		Xenobiotics	Xanthine Metabolism	genus.Citrobacter	-0.0101058	0.0506842	0.842006	922	0.979961
metab_100000616	1-stearoyl-2-arachidonoyl-GPI (18:0/20:4)		Lipid	Phosphatidylinositol (PI)	Species.fairfieldensis	0.00578681	0.0290393	0.842093	922	0.979961
metab_100000656	1-stearoyl-GPI (18:0)		Lipid	Lysophospholipid	family.Streptococcaceae	0.00142632	0.00716358	0.842224	922	0.979961
metab_100000672	1-myristoyl-2-palmitoyl-GPC (14:0/16:0)		Lipid	Phosphatidylcholine (PC)	Species.bacterium.2	-0.00201348	0.010111	0.842201	922	0.979961
metab_100000708	isovalerate (i5:0)		Amino Acid	Leucine, Isoleucine and Valine Metabolism	class.Incertae.Sedis	0.00350652	0.0176054	0.842173	922	0.979961
metab_100000708	isovalerate (i5:0)		Amino Acid	Leucine, Isoleucine and Valine Metabolism	Species.mayombei	0.00401862	0.0201727	0.842144	922	0.979961
metab_100000711	4-acetylphenol sulfate		Xenobiotics	Benzoate Metabolism	Species.plebeius	-0.00242237	0.0121553	0.842086	922	0.979961
metab_100000781	hexanoylcarnitine (C6)		Lipid	Fatty Acid Metabolism (Acyl Carnitine, Medium Chain)	family.UCG.011	-0.00341219	0.0171379	0.842228	922	0.979961
metab_100000936	3-methyl-2-oxobutyrate		Amino Acid	Leucine, Isoleucine and Valine Metabolism	order.Rhodospirillales	0.00110537	0.00554308	0.841984	922	0.979961
metab_100001051	1-methylhistidine		Amino Acid	Histidine Metabolism	order.Bacteroidales	0.00271399	0.0136103	0.84199	922	0.979961
metab_100001121	pyridoxate		Cofactors and Vitamins	Vitamin B6 Metabolism	family.Erysipelatoclostridiaceae	0.00258433	0.0129875	0.842319	922	0.979961
metab_100001149	3-methylcrotonylglycine		Amino Acid	Leucine, Isoleucine and Valine Metabolism	genus.Pseudomonas	-0.00347065	0.017436	0.842268	922	0.979961
metab_100001167	pro-hydroxy-pro		Amino Acid	Urea cycle; Arginine and Proline Metabolism	Species.angulatum	0.00559978	0.0280777	0.841965	922	0.979961
metab_100001178	3-carboxy-4-methyl-5-propyl-2-furanpropanoate (CMPF)		Lipid	Fatty Acid, Dicarboxylate	Species.secundus	-0.00864467	0.0433546	0.842	922	0.979961
metab_100001181	docosapentaenoate (n3 DPA; 22:5n3)		Lipid	Long Chain Polyunsaturated Fatty Acid (n3 and n6)	Species.justesenii	-0.00942503	0.0473241	0.842184	922	0.979961
metab_100001197	10-undecenoate (11:1n1)		Lipid	Medium Chain Fatty Acid	order.Gastranaerophilales	-0.00223358	0.0112257	0.842332	922	0.979961
metab_100001208	1-methyl-4-imidazoleacetate		Amino Acid	Histidine Metabolism	genus.UCG.002	0.00158828	0.00798291	0.84234	922	0.979961
metab_100001211	sebacate (C10-DC)		Lipid	Fatty Acid, Dicarboxylate	genus.Leuconostoc	0.00593715	0.0298336	0.842301	922	0.979961
metab_100001232	5-dodecenoate (12:1n7)		Lipid	Medium Chain Fatty Acid	Species.prausnitzii	-0.00269028	0.0134943	0.842023	922	0.979961
metab_100001256	N-acetylphenylalanine		Amino Acid	Phenylalanine Metabolism	genus.Acidaminococcus	0.00188737	0.00946468	0.841986	922	0.979961
metab_100001257	N-acetylasparagine		Amino Acid	Alanine and Aspartate Metabolism	class.Clostridia	-0.0070327	0.0353072	0.842163	922	0.979961
metab_100001267	piperine		Xenobiotics	Food Component/Plant	genus.UC5.1.2E3	-0.00651207	0.0327006	0.842197	922	0.979961
metab_100001269	campesterol		Lipid	Sterol	Species.stercoris	-0.00235486	0.0118255	0.842204	922	0.979961
metab_100001270	myristoylcarnitine (C14)		Lipid	Fatty Acid Metabolism (Acyl Carnitine, Long Chain Saturated)	genus.Enterococcus	-0.00223125	0.0112153	0.84235	922	0.979961
metab_100001272	1-oleoyl-GPC (18:1)		Lipid	Lysophospholipid	phylum.Proteobacteria	-0.00163686	0.00821919	0.84219	922	0.979961
metab_100001359	aconitate [cis or trans]		Energy	TCA Cycle	family.Tannerellaceae	0.00117457	0.00589881	0.842215	922	0.979961
metab_100001392	laurylcarnitine (C12)		Lipid	Fatty Acid Metabolism (Acyl Carnitine, Medium Chain)	Species.formigenes	-0.0056736	0.0285104	0.842308	922	0.979961
metab_100001398	3,7-dimethylurate		Xenobiotics	Xanthine Metabolism	Species.tayi	-0.00532067	0.0266903	0.842036	922	0.979961
metab_100001415	N6-carbamoylthreonyladenosine		Nucleotide	Purine Metabolism, Adenine containing	Species.coprophilus	0.00220744	0.0110832	0.842176	922	0.979961
metab_100001417	phenylacetylglutamine		Peptide	Acetylated Peptides	genus.Slackia	-0.00345413	0.0173623	0.842352	922	0.979961
metab_100001454	3-hydroxydodecanedioate*		Lipid	Fatty Acid, Dicarboxylate	Species.massiliensis.3	-0.00308835	0.0155089	0.842203	922	0.979961
metab_100001462	1-stearoyl-GPG (18:0)		Lipid	Lysophospholipid	genus.Romboutsia	0.00126618	0.00636143	0.842277	922	0.979961
metab_100001466	3-methylcytidine		Nucleotide	Pyrimidine Metabolism, Cytidine containing	Species.bromii	-0.000729018	0.00366146	0.842226	922	0.979961
metab_100001569	1-oleoyl-GPE (18:1)		Lipid	Lysophospholipid	family.Veillonellaceae	0.0013871	0.00695974	0.842071	922	0.979961
metab_100001604	hydroquinone sulfate		Xenobiotics	Drug - Topical Agents	genus.Lacticaseibacillus	0.00643961	0.032367	0.842342	922	0.979961
metab_100001620	glycerophosphoethanolamine		Lipid	Phospholipid Metabolism	genus.Lachnospiraceae.UCG.003	-0.00234993	0.0118085	0.842306	922	0.979961
metab_100001654	1-arachidonoyl-GPI (20:4)*		Lipid	Lysophospholipid	Species.excrementihominis	-0.00216512	0.01086	0.842022	922	0.979961
metab_100001810	dimethylarginine (SDMA + ADMA)		Amino Acid	Urea cycle; Arginine and Proline Metabolism	genus.Coprobacillus	0.00255069	0.01281	0.842216	922	0.979961
metab_100001870	1-palmitoyl-2-linoleoyl-GPE (16:0/18:2)		Lipid	Phosphatidylethanolamine (PE)	genus.Anaerofustis	-0.00492178	0.0247195	0.842226	922	0.979961
metab_100001870	1-palmitoyl-2-linoleoyl-GPE (16:0/18:2)		Lipid	Phosphatidylethanolamine (PE)	Species.obeum	0.00217701	0.0109254	0.842104	922	0.979961
metab_100001872	1-stearoyl-2-arachidonoyl-GPS (18:0/20:4)		Lipid	Phosphatidylserine (PS)	genus.Allisonella	0.00485841	0.0243874	0.842138	922	0.979961
metab_100001876	sphinganine-1-phosphate		Lipid	Sphingolipid Synthesis	genus.Desulfovibrio	0.00102902	0.00516412	0.842102	922	0.979961
metab_100001990	taurocholenate sulfate*		Lipid	Secondary Bile Acid Metabolism	genus.UCG.005	0.00265235	0.0133201	0.842211	922	0.979961
metab_100002014	5alpha-pregnan-3beta,20alpha-diol monosulfate (2)		Lipid	Progestin Steroids	family.Pasteurellaceae	0.00368189	0.0185044	0.842329	922	0.979961
metab_100002129	pregnenolone sulfate		Lipid	Pregnenolone Steroids	Species.togonis	-0.00529859	0.0265914	0.842105	922	0.979961
metab_100002367	2R,3R-dihydroxybutyrate		Lipid	Fatty Acid, Dihydroxy	Species.nordii	-0.00564804	0.0283405	0.84208	922	0.979961
metab_100002458	3-methylglutaconate		Amino Acid	Leucine, Isoleucine and Valine Metabolism	phylum.Actinobacteriota	-0.00255071	0.012816	0.842289	922	0.979961
metab_100002462	5-(galactosylhydroxy)-L-lysine		Amino Acid	Lysine Metabolism	genus.Anaerotruncus	-0.00282271	0.0141546	0.84198	922	0.979961
metab_100002749	S-methylcysteine		Amino Acid	Methionine, Cysteine, SAM and Taurine Metabolism	Species.hadrus	-0.00256403	0.012885	0.842313	922	0.979961
metab_100002873	1-lignoceroyl-GPC (24:0)		Lipid	Lysophospholipid	Species.pleomorphus	-0.00525021	0.0263477	0.8421	922	0.979961
metab_100002927	S-methylcysteine sulfoxide		Amino Acid	Methionine, Cysteine, SAM and Taurine Metabolism	genus.Oxalobacter	-0.0046078	0.023132	0.842155	922	0.979961
metab_100004054	margaroylcarnitine (C17)*		Lipid	Fatty Acid Metabolism (Acyl Carnitine, Long Chain Saturated)	Species.faecium	0.00156908	0.0078793	0.842199	922	0.979961
metab_100004088	retinal		Cofactors and Vitamins	Vitamin A Metabolism	class.Bacteroidia	0.00233515	0.0117341	0.842304	922	0.979961
metab_100004110	3-methyl catechol sulfate (2)		Xenobiotics	Benzoate Metabolism	genus.Enterococcus	0.00429391	0.0215583	0.84217	922	0.979961
metab_100004112	3-methyl catechol sulfate (1)		Xenobiotics	Benzoate Metabolism	Species.luti	0.00622507	0.0312686	0.842243	922	0.979961
metab_100004318	indolin-2-one		Xenobiotics	Food Component/Plant	Species.bartlettii	-0.00143131	0.00718908	0.842234	922	0.979961
metab_100004328	sphingomyelin (d18:1/14:0, d16:1/16:0)*		Lipid	Sphingomyelins	genus.Gordonibacter	-0.00303429	0.0152459	0.842289	922	0.979961
metab_100005373	fructosyllysine		Amino Acid	Lysine Metabolism	genus.Terrisporobacter	0.00119698	0.00601672	0.842354	922	0.979961
metab_100005383	N-methylpipecolate		Xenobiotics	Bacterial/Fungal	Species.bouchesdurhonensis	-0.00844773	0.042462	0.842349	922	0.979961
metab_100005418	17alpha-hydroxypregnanolone glucuronide		Lipid	Pregnenolone Steroids	Species.shahii	0.00214682	0.0107827	0.842231	922	0.979961
metab_100005834	9-hydroxystearate		Lipid	Fatty Acid, Monohydroxy	genus.Atopobium	0.00748561	0.0375921	0.842209	922	0.979961
metab_100005850	3-methylglutarylcarnitine (2)		Amino Acid	Leucine, Isoleucine and Valine Metabolism	Species.indistinctus	-0.00329868	0.016556	0.842118	922	0.979961
metab_100005996	octadecenedioylcarnitine (C18:1-DC)*		Lipid	Fatty Acid Metabolism (Acyl Carnitine, Dicarboxylate)	genus.CHKCI001	0.00774568	0.0388832	0.842149	922	0.979961
metab_100005996	octadecenedioylcarnitine (C18:1-DC)*		Lipid	Fatty Acid Metabolism (Acyl Carnitine, Dicarboxylate)	Species.salivarius	0.00419808	0.0210734	0.842142	922	0.979961
metab_100006092	tyramine O-sulfate		Amino Acid	Tyrosine Metabolism	genus.Caproiciproducens	-0.00665823	0.0334485	0.842262	922	0.979961
metab_100006115	arabonate/xylonate		Carbohydrate	Pentose Metabolism	family.Anaerovoracaceae	0.00323968	0.0162773	0.842285	922	0.979961
metab_100006361	dopamine 3-O-sulfate		Amino Acid	Tyrosine Metabolism	genus.Ruminococcus	-0.00221733	0.0111239	0.84205	922	0.979961
metab_100006367	3-hydroxyhexanoate		Lipid	Fatty Acid, Monohydroxy	phylum.Desulfobacterota	0.00171223	0.00859047	0.84206	922	0.979961
metab_100006369	N-carbamoylalanine		Amino Acid	Alanine and Aspartate Metabolism	Species.coprophilus	-0.00354413	0.017779	0.84204	922	0.979961
metab_100006642	glycodeoxycholate 3-sulfate		Lipid	Secondary Bile Acid Metabolism	Species.formicigenerans	0.00399174	0.0200445	0.842196	922	0.979961
metab_100008903	1,2-dilinoleoyl-GPC (18:2/18:2)		Lipid	Phosphatidylcholine (PC)	Species.isoflavoniconvertens	-0.00217142	0.01089	0.841999	922	0.979961
metab_100008903	1,2-dilinoleoyl-GPC (18:2/18:2)		Lipid	Phosphatidylcholine (PC)	Species.dentium	0.00372918	0.0187152	0.842105	922	0.979961
metab_100008956	sphingomyelin (d18:2/23:0, d18:1/23:1, d17:1/24:1)*		Lipid	Sphingomyelins	class.Saccharimonadia	-0.0025836	0.0129601	0.842035	922	0.979961
metab_100008994	1-stearoyl-2-linoleoyl-GPI (18:0/18:2)		Lipid	Phosphatidylinositol (PI)	genus.HT002	-0.0075443	0.0378669	0.842127	922	0.979961
metab_100009002	1-(1-enyl-palmitoyl)-2-arachidonoyl-GPE (P-16:0/20:4)*		Lipid	Plasmalogen	genus.Lactonifactor	0.00483124	0.0242812	0.842331	922	0.979961
metab_100009007	1-(1-enyl-palmitoyl)-2-oleoyl-GPC (P-16:0/18:1)*		Lipid	Plasmalogen	Species.plebeius	-0.00145283	0.00729034	0.842088	922	0.979961
metab_100009038	myristoyl dihydrosphingomyelin (d18:0/14:0)*		Lipid	Dihydrosphingomyelins	order.Clostridia.UCG.014	-0.00127197	0.00638724	0.842197	922	0.979961
metab_100009069	1-(1-enyl-palmitoyl)-2-linoleoyl-GPE (P-16:0/18:2)*		Lipid	Plasmalogen	family.Rikenellaceae	-0.00186799	0.00938223	0.842231	922	0.979961
metab_100009139	1-myristoyl-2-arachidonoyl-GPC (14:0/20:4)*		Lipid	Phosphatidylcholine (PC)	Species.mitsuokai	-0.00359207	0.0180229	0.842069	922	0.979961
metab_100009162	1-(1-enyl-palmitoyl)-2-palmitoyl-GPC (P-16:0/16:0)*		Lipid	Plasmalogen	class.Methanobacteria	0.00322652	0.016208	0.842253	922	0.979961
metab_100009181	1-stearoyl-2-oleoyl-GPI (18:0/18:1)*		Lipid	Phosphatidylinositol (PI)	Species.distasonis	-0.00197722	0.00992561	0.842149	922	0.979961
metab_100009227	1-linoleoyl-GPG (18:2)*		Lipid	Lysophospholipid	order.Peptococcales	-0.00175174	0.00878565	0.842006	922	0.979961
metab_100009232	thioproline		Xenobiotics	Chemical	class.Negativicutes	-0.00131649	0.00661051	0.84219	922	0.979961
metab_100009407	pimeloylcarnitine/3-methyladipoylcarnitine (C7-DC)		Lipid	Fatty Acid Metabolism (Acyl Carnitine, Dicarboxylate)	Species.filiformis	-0.00363552	0.0182597	0.84223	922	0.979961
metab_100010941	linoleoyl-linoleoyl-glycerol (18:2/18:2) [1]*		Lipid	Diacylglycerol	genus.Romboutsia	0.00210088	0.0105458	0.84214	922	0.979961
metab_100015623	lactosyl-N-behenoyl-sphingosine (d18:1/22:0)*		Lipid	Lactosylceramides (LCER)	genus..Ruminococcus..gnavus.group	-0.00118522	0.00595243	0.842218	922	0.979961
metab_100015623	lactosyl-N-behenoyl-sphingosine (d18:1/22:0)*		Lipid	Lactosylceramides (LCER)	genus.Citrobacter	-0.00411947	0.0206764	0.842124	922	0.979961
metab_100015625	glycosyl-N-behenoyl-sphingadienine (d18:2/22:0)*		Lipid	Hexosylceramides (HCER)	genus.Sutterella	-0.00143794	0.00721997	0.842182	922	0.979961
metab_100015640	N-palmitoylserine		Lipid	Endocannabinoid	Species.clarus	-0.0018199	0.00914811	0.842357	922	0.979961
metab_100015727	ceramide (d16:1/24:1, d18:1/22:1)*		Lipid	Ceramides	genus.Bifidobacterium	0.00140017	0.00703408	0.842266	922	0.979961
metab_100015745	glycosyl ceramide (d18:2/24:1, d18:1/24:2)*		Lipid	Hexosylceramides (HCER)	genus.Streptococcus	-0.00129514	0.00650991	0.842349	922	0.979961
metab_100015787	sphingomyelin (d18:1/19:0, d19:1/18:0)*		Lipid	Sphingomyelins	phylum.Cyanobacteria	-0.0023806	0.0119489	0.842127	922	0.979961
metab_100015790	sphingomyelin (d18:2/21:0, d16:2/23:0)*		Lipid	Sphingomyelins	family.Rikenellaceae	0.00207444	0.0104089	0.842077	922	0.979961
metab_100015793	sphingomyelin (d17:2/16:0, d18:2/15:0)*		Lipid	Sphingomyelins	genus.Howardella	0.0015292	0.00768097	0.842238	922	0.979961
metab_100015833	arachidoylcarnitine (C20)*		Lipid	Fatty Acid Metabolism (Acyl Carnitine, Long Chain Saturated)	genus..Eubacterium..ruminantium.group	-0.000983249	0.00494023	0.842286	922	0.979961
metab_100016069	5-dodecenoylcarnitine (C12:1)		Lipid	Fatty Acid Metabolism (Acyl Carnitine, Monounsaturated)	Species.sanguinis	-0.00221464	0.0111076	0.842011	922	0.979961
metab_100019801	3-hydroxyoleoylcarnitine		Lipid	Fatty Acid Metabolism (Acyl Carnitine, Hydroxy)	genus.CHKCI001	0.00721115	0.0362233	0.84225	922	0.979961
metab_100020014	glucuronide of C10H18O2 (7)*		Partially Characterized Molecules	Partially Characterized Molecules	order.Erysipelotrichales	0.00490187	0.0246092	0.842161	922	0.979961
metab_100020014	glucuronide of C10H18O2 (7)*		Partially Characterized Molecules	Partially Characterized Molecules	Species.mitsuokai	-0.00623272	0.0313257	0.842335	922	0.979961
metab_100020204	N-acetyl-2-aminooctanoate*		Lipid	Fatty Acid, Amino	Species.mitsuokai	0.00367258	0.0184586	0.842337	922	0.979961
metab_100020211	3-hydroxybutyroylglycine**		Lipid	Fatty Acid Metabolism (Acyl Glycine)	genus.Finegoldia	-0.00860831	0.0431691	0.841988	922	0.979961
metab_100020276	sphingomyelin (d17:1/14:0, d16:1/15:0)*		Lipid	Sphingomyelins	order.Bifidobacteriales	0.00136771	0.00687221	0.842292	922	0.979961
metab_100020409	ascorbic acid 3-sulfate*		Cofactors and Vitamins	Ascorbate and Aldarate Metabolism	class.Clostridia	0.00752005	0.0377433	0.842119	922	0.979961
metab_100020427	1-carboxyethylisoleucine	N-lactoyl isoleucine	Amino Acid	Leucine, Isoleucine and Valine Metabolism	family.Erysipelotrichaceae	0.00168314	0.00845514	0.842256	922	0.979961
metab_100020427	1-carboxyethylisoleucine	N-lactoyl isoleucine	Amino Acid	Leucine, Isoleucine and Valine Metabolism	genus..Eubacterium..xylanophilum.group	-0.00156463	0.00784891	0.84204	922	0.979961
metab_100020479	indoleacetoylcarnitine*		Amino Acid	Tryptophan Metabolism	Species.fastidiosa	-0.013264	0.0665603	0.842091	922	0.979961
metab_100020541	11beta-hydroxyandrosterone glucuronide		Lipid	Androgenic Steroids	family.Anaerovoracaceae	-0.0035027	0.0175842	0.842156	922	0.979961
metab_100020825	3-hydroxyhexanoylcarnitine (1)		Lipid	Fatty Acid Metabolism (Acyl Carnitine, Hydroxy)	order.Chloroplast	0.00546386	0.0274315	0.842166	922	0.979961
metab_100021131	undecenoylcarnitine (C11:1)		Lipid	Fatty Acid Metabolism (Acyl Carnitine, Monounsaturated)	genus.Candidatus.Soleaferrea	-0.0028988	0.0145647	0.842286	922	0.979961
metab_100021141	3-hydroxydecanoylcarnitine		Lipid	Fatty Acid Metabolism (Acyl Carnitine, Hydroxy)	order.Desulfovibrionales	0.0019821	0.00995305	0.842195	922	0.979961
metab_100021198	picolinoylglycine		Lipid	Fatty Acid Metabolism (Acyl Glycine)	order.RF39	-0.00163817	0.00823426	0.842351	922	0.979961
metab_100021208	4-vinylcatechol sulfate		Xenobiotics	Benzoate Metabolism	Species.cutis	-0.0122775	0.0615798	0.842015	922	0.979961
metab_100021467	pentose acid*		Partially Characterized Molecules	Partially Characterized Molecules	genus.Lactonifactor	-0.00895972	0.0449268	0.841973	922	0.979961
metab_100021478	1-methyl-5-imidazolelactate		Amino Acid	Histidine Metabolism	genus.Oxalobacter	0.00536023	0.0269435	0.842353	922	0.979961
metab_100021666	branched-chain, straight-chain, or cyclopropyl 10:1 fatty acid (1)*		Partially Characterized Molecules	Partially Characterized Molecules	Species.faecium	0.00205798	0.0103248	0.842055	922	0.979961
metab_100021709	branched-chain, straight-chain, or cyclopropyl 12:1 fatty acid*		Partially Characterized Molecules	Partially Characterized Molecules	Species.faecium	0.0022286	0.0112005	0.842329	922	0.979961
metab_100021727	cis-3,4-methyleneheptanoate		Lipid	Fatty Acid, Branched	Species.formigenes	0.0067476	0.0338584	0.842082	922	0.979961
metab_100021990	3-hydroxyoctanoylcarnitine (1)		Lipid	Fatty Acid Metabolism (Acyl Carnitine, Hydroxy)	class.Synergistia	-0.00460634	0.0230979	0.841975	922	0.979961
metab_100021991	3-hydroxyoctanoylcarnitine (2)		Lipid	Fatty Acid Metabolism (Acyl Carnitine, Hydroxy)	Species.butyriciproducens	0.00402649	0.0202098	0.842125	922	0.979961
metab_100022013	tetrahydrocortisol glucuronide		Lipid	Corticosteroids	Species.formigenes	0.00501887	0.0252204	0.842308	922	0.979961
metab_100022127	tetrahydrocortisone glucuronide (5)		Lipid	Corticosteroids	genus.Phascolarctobacterium	0.00135663	0.00680296	0.841982	922	0.979961
metab_1052	glycerate		Carbohydrate	Glycolysis, Gluconeogenesis, and Pyruvate Metabolism	Species.anginosus	-0.00630233	0.0316099	0.842012	922	0.979961
metab_1084	N-acetylvaline		Amino Acid	Leucine, Isoleucine and Valine Metabolism	genus.Sutterella	-0.000941634	0.00472616	0.842122	922	0.979961
metab_1102	gamma-glutamyltyrosine		Peptide	Gamma-glutamyl Amino Acid	genus.Lachnospiraceae.NK4A136.group	0.00153438	0.00770339	0.842165	922	0.979961
metab_1113	4-acetamidobutanoate		Amino Acid	Polyamine Metabolism	genus.Lachnospiraceae.UCG.007	-0.00419736	0.0210686	0.842134	922	0.979961
metab_1140	gamma-glutamylglutamine		Peptide	Gamma-glutamyl Amino Acid	order.Clostridia.UCG.014	0.00108127	0.00542956	0.842195	922	0.979961
metab_1221	creatine		Amino Acid	Creatine Metabolism	genus.Phocea	-0.00448425	0.0224911	0.842012	922	0.979961
metab_1258	anthranilate		Amino Acid	Tryptophan Metabolism	Species.evryensis	0.00451998	0.0227194	0.842349	922	0.979961
metab_1268	gamma-glutamylleucine		Peptide	Gamma-glutamyl Amino Acid	genus.Lactobacillus	0.00108606	0.00545629	0.842271	922	0.979961
metab_132	3-phosphoglycerate		Carbohydrate	Glycolysis, Gluconeogenesis, and Pyruvate Metabolism	Species.longoviformis	-0.00586295	0.0294419	0.842202	922	0.979961
metab_1538	stearoyl sphingomyelin (d18:1/18:0)		Lipid	Sphingomyelins	Species.bouchesdurhonensis	0.00276292	0.0138806	0.84227	922	0.979961
metab_1648	taurocholate		Lipid	Primary Bile Acid Metabolism	Species.ramosum	-0.00595658	0.0299007	0.842142	922	0.979961
metab_179	9,10-DiHOME		Lipid	Fatty Acid, Dihydroxy	Species.virosa	-0.00317323	0.0159395	0.842246	922	0.979961
metab_181	laurate (12:0)		Lipid	Medium Chain Fatty Acid	family.Eggerthellaceae	-0.0019346	0.00970387	0.842024	922	0.979961
metab_192	N-acetylputrescine		Amino Acid	Polyamine Metabolism	genus.Roseburia	-0.00224261	0.0112603	0.842183	922	0.979961
metab_2050	eicosapentaenoate (EPA; 20:5n3)		Lipid	Long Chain Polyunsaturated Fatty Acid (n3 and n6)	genus.Lachnospiraceae.UCG.004	-0.0019845	0.00996602	0.842209	922	0.979961
metab_252	succinate		Energy	TCA Cycle	genus.Peptococcus	0.00130994	0.0065747	0.842121	922	0.979961
metab_252	succinate		Energy	TCA Cycle	Species.omnicolens	0.00529175	0.0265602	0.842124	922	0.979961
metab_273	cortisone		Lipid	Corticosteroids	Species.butyriciproducens	-0.00270341	0.0135758	0.842202	922	0.979961
metab_310	cystathionine		Amino Acid	Methionine, Cysteine, SAM and Taurine Metabolism	Species.massiliensis.5	0.00587527	0.0294791	0.842071	922	0.979961
metab_331	gamma-glutamylglutamate		Peptide	Gamma-glutamyl Amino Acid	genus.Collinsella	0.00141654	0.00712042	0.842355	922	0.979961
metab_460	phenylalanine		Amino Acid	Phenylalanine Metabolism	genus.Cloacibacillus	0.00264146	0.0132529	0.842065	922	0.979961
metab_477	pristanate		Lipid	Fatty Acid, Branched	genus.Bifidobacterium	-0.00162585	0.00817162	0.842337	922	0.979961
metab_482	lactate		Carbohydrate	Glycolysis, Gluconeogenesis, and Pyruvate Metabolism	genus..Eubacterium..brachy.group	-0.00228451	0.011468	0.842147	922	0.979961
metab_498	retinol (Vitamin A)		Cofactors and Vitamins	Vitamin A Metabolism	order.Acidaminococcales	-0.00113877	0.00572272	0.842315	922	0.979961
metab_504	serotonin		Amino Acid	Tryptophan Metabolism	genus.Negativibacillus	-0.00267574	0.0134478	0.842329	922	0.979961
metab_55	1-methylnicotinamide		Cofactors and Vitamins	Nicotinate and Nicotinamide Metabolism	Species.formigenes	0.00565608	0.0283865	0.842111	922	0.979961
metab_881	cytosine		Nucleotide	Pyrimidine Metabolism, Cytidine containing	Species.finegoldii	0.00282482	0.0141883	0.842234	922	0.979961
metab_892	nonadecanoate (19:0)		Lipid	Long Chain Saturated Fatty Acid	genus.CAG.352	-0.000836104	0.00419706	0.842143	922	0.979961
metab_999907765	X - 07765		NA	NA	order.Clostridia.UCG.014	0.00152087	0.00764236	0.842304	922	0.979961
metab_999911880	X - 11880		NA	NA	genus.Weissella	-0.00669881	0.0336171	0.842099	922	0.979961
metab_999912100	X - 12100		NA	NA	genus.Fournierella	-0.00169329	0.00850598	0.842253	922	0.979961
metab_999912111	X - 12111		NA	NA	order.Veillonellales.Selenomonadales	0.00298321	0.0149614	0.842	922	0.979961
metab_999912117	X - 12117		NA	NA	class.Saccharimonadia	0.00360602	0.0180958	0.842094	922	0.979961
metab_999912193	X - 12193		NA	NA	family.Hafniaceae	0.00396471	0.0199	0.842127	922	0.979961
metab_999912462	X - 12462		NA	NA	genus.Eubacterium	0.00462	0.0232115	0.842277	922	0.979961
metab_999912849	X - 12849		NA	NA	Species.plebeius	-0.00420535	0.0211115	0.842154	922	0.979961
metab_999913553	X - 13553		NA	NA	genus.Prevotella	0.0032666	0.0163992	0.842157	922	0.979961
metab_999913695	X - 13695		NA	NA	Species.hadrus	0.00341534	0.0171568	0.842256	922	0.979961
metab_999914939	X - 14939		NA	NA	genus.Coprococcus	0.00279458	0.0140176	0.842025	922	0.979961
metab_999915245	X - 15245		NA	NA	genus.Lactiplantibacillus	0.00794722	0.0398625	0.842022	922	0.979961
metab_999916935	X - 16935		NA	NA	family.UCG.010	-0.00277329	0.013909	0.842005	922	0.979961
metab_999917357	X - 17357		NA	NA	Species.pectinoschiza	-0.0015139	0.00760264	0.842208	922	0.979961
metab_999918888	X - 18888		NA	NA	Species.eutactus	-0.00148318	0.00744171	0.842069	922	0.979961
metab_999918899	X - 18899		NA	NA	genus.Butyricimonas	0.00223582	0.0112127	0.841995	922	0.979961
metab_999918922	X - 18922		NA	NA	family.Desulfovibrionaceae	-0.00181117	0.00909946	0.842276	922	0.979961
metab_999921339	X - 21339		NA	NA	order.Methanobacteriales	-0.00526536	0.0264082	0.842008	922	0.979961
metab_999921364	X - 21364		NA	NA	Species.johnsonii	0.00343686	0.0172714	0.842315	922	0.979961
metab_999921383	X - 21383		NA	NA	genus.Romboutsia	-0.00198894	0.0099858	0.84217	922	0.979961
metab_999921471	X - 21471		NA	NA	Species.tayi	0.00367392	0.018432	0.842056	922	0.979961
metab_999921607	X - 21607		NA	NA	genus.Veillonella	-0.00236576	0.0118625	0.841971	922	0.979961
metab_999921736	X - 21736		NA	NA	genus.Anaerofustis	0.0057405	0.0288522	0.842338	922	0.979961
metab_999921821	X - 21821		NA	NA	genus.Butyricimonas	-0.00330375	0.0165787	0.842092	922	0.979961
metab_999921829	X - 21829		NA	NA	Species.anginosus	0.00797782	0.040085	0.842291	922	0.979961
metab_999922162	X - 22162		NA	NA	order.Clostridia.vadinBB60.group	-0.00204328	0.0102675	0.842304	922	0.979961
metab_999922771	X - 22771		NA	NA	Species.butyriciproducens	-0.00404571	0.0203336	0.842335	922	0.979961
metab_999923659	X - 23659		NA	NA	family.Coriobacteriales.Incertae.Sedis	0.00159039	0.00798444	0.842163	922	0.979961
metab_999924241	X - 24241		NA	NA	genus.Prevotellaceae.NK3B31.group	-0.00404339	0.0202864	0.842062	922	0.979961
metab_999924307	X - 24307		NA	NA	family.Ethanoligenenaceae	0.0062915	0.0315772	0.842119	922	0.979961
metab_999924418	X - 24418		NA	NA	genus.Coriobacteriaceae.UCG.002	-0.00502291	0.0251971	0.842039	922	0.979961
metab_999924556	X - 24556		NA	NA	class.Desulfovibrionia	0.00211758	0.0106276	0.842111	922	0.979961
metab_999925172	X - 25172		NA	NA	Species.edouardi	0.00153967	0.00772202	0.842006	922	0.979961
metab_999926108	X - 26108		NA	NA	genus.Family.XIII.UCG.001	-0.00128905	0.00647847	0.842328	922	0.979961
metab_999926108	X - 26108		NA	NA	Species.caccae.1	-0.00488677	0.0245029	0.841967	922	0.979961
metab_100004541	acisoga		Amino Acid	Polyamine Metabolism	family.Defluviitaleaceae	-0.00235212	0.0118241	0.842366	922	0.979963
metab_100006620	nonanoylcarnitine (C9)		Lipid	Fatty Acid Metabolism (Acyl Carnitine, Medium Chain)	Species.massiliensis.1	0.00142126	0.00714516	0.842377	922	0.979963
metab_100009078	1-oleoyl-2-linoleoyl-GPE (18:1/18:2)*		Lipid	Phosphatidylethanolamine (PE)	genus.Streptococcus	-0.00172396	0.00866691	0.842376	922	0.979963
metab_100009139	1-myristoyl-2-arachidonoyl-GPC (14:0/20:4)*		Lipid	Phosphatidylcholine (PC)	Species.parvulum	0.00802099	0.040321	0.842364	922	0.979963
metab_100021141	3-hydroxydecanoylcarnitine		Lipid	Fatty Acid Metabolism (Acyl Carnitine, Hydroxy)	family.Carnobacteriaceae	-0.00620408	0.0311867	0.84236	922	0.979963
metab_800	cysteine		Amino Acid	Methionine, Cysteine, SAM and Taurine Metabolism	family.Atopobiaceae	-0.00247444	0.0124398	0.842376	922	0.979963
metab_999912798	X - 12798		NA	NA	genus.Shuttleworthia	-0.00250176	0.0125772	0.842377	922	0.979963
metab_999917612	X - 17612		NA	NA	genus.Holdemania	0.00432257	0.0217301	0.84237	922	0.979963
metab_999924949	X - 24949		NA	NA	genus.Dialister	-0.00144808	0.00727957	0.842367	922	0.979963
metab_100001777	1-oleoyl-GPI (18:1)		Lipid	Lysophospholipid	genus.Monoglobus	0.00250337	0.0125856	0.84238	922	0.979964
metab_565	tryptophan		Amino Acid	Tryptophan Metabolism	genus.Cloacibacillus	-0.0029262	0.0147117	0.842384	922	0.979964
metab_999923587	X - 23587		NA	NA	order.Saccharimonadales	0.00499041	0.0250895	0.842383	922	0.979964
metab_100001081	2-pyrrolidinone		Amino Acid	Glutamate Metabolism	genus.Lachnospiraceae.UCG.010	-0.00141794	0.00712918	0.842392	922	0.979964
metab_100009225	1-(1-enyl-stearoyl)-2-linoleoyl-GPE (P-18:0/18:2)*		Lipid	Plasmalogen	family.Hungateiclostridiaceae	-0.00471585	0.0237107	0.842394	922	0.979964
metab_100015788	sphingomyelin (d18:2/18:1)*		Lipid	Sphingomyelins	genus.Merdibacter	-0.00248342	0.0124862	0.842392	922	0.979964
metab_999924494	X - 24494		NA	NA	genus.Allisonella	0.00391753	0.0196967	0.842392	922	0.979964
metab_100020631	4-methylhexanoylglutamine		Lipid	Fatty Acid Metabolism (Acyl Glutamine)	genus.Anaerofustis	0.0056241	0.0282784	0.8424	922	0.979965
metab_391	citrulline		Amino Acid	Urea cycle; Arginine and Proline Metabolism	order.Acidaminococcales	-0.000840426	0.00422574	0.8424	922	0.979965
metab_999912100	X - 12100		NA	NA	Species.anginosus	0.00500091	0.0251448	0.842398	922	0.979965
metab_100000706	alpha-hydroxyisocaproate		Amino Acid	Leucine, Isoleucine and Valine Metabolism	Species.senegalensis	0.00261074	0.0131282	0.842414	922	0.979966
metab_100002152	andro steroid monosulfate C19H28O6S (1)*		Lipid	Androgenic Steroids	Species.mitsuokai	0.00481211	0.0241971	0.842409	922	0.979966
metab_100005372	1-(1-enyl-oleoyl)-GPE (P-18:1)*		Lipid	Lysoplasmalogen	order.Synergistales	-0.00312298	0.015703	0.842404	922	0.979966
metab_100009027	sphingomyelin (d18:0/18:0, d19:0/17:0)*		Lipid	Dihydrosphingomyelins	class.Synergistia	-0.00502951	0.0252911	0.842414	922	0.979966
metab_100015641	N-oleoylserine		Lipid	Endocannabinoid	family.Marinifilaceae	0.00152957	0.00769147	0.842414	922	0.979966
metab_999918922	X - 18922		NA	NA	Species.caccae.1	-0.00687162	0.0345542	0.842414	922	0.979966
metab_100001416	orotidine		Nucleotide	Pyrimidine Metabolism, Orotate containing	genus.Senegalimassilia	0.00200562	0.0100868	0.842436	922	0.979968
metab_100001561	2-palmitoleoyl-GPC (16:1)*		Lipid	Lysophospholipid	order.Synergistales	-0.00490544	0.0246714	0.842441	922	0.979968
metab_100001767	pyrraline		Xenobiotics	Food Component/Plant	family.Lachnospiraceae	0.00764329	0.0384385	0.84243	922	0.979968
metab_100002196	13-HODE + 9-HODE		Lipid	Fatty Acid, Monohydroxy	family.Ruminococcaceae	-0.00668048	0.033598	0.842437	922	0.979968
metab_100002196	13-HODE + 9-HODE		Lipid	Fatty Acid, Monohydroxy	family.Streptococcaceae	0.00167849	0.00844171	0.842439	922	0.979968
metab_100002514	hydantoin-5-propionate		Amino Acid	Histidine Metabolism	family.Succinivibrionaceae	-0.00675314	0.0339603	0.842423	922	0.979968
metab_100002761	androsterone glucuronide		Lipid	Androgenic Steroids	genus.Rikenellaceae.RC9.gut.group	-0.00818801	0.0411786	0.842432	922	0.979968
metab_100002945	(14 or 15)-methylpalmitate (a17:0 or i17:0)		Lipid	Fatty Acid, Branched	Species.obeum	0.00221391	0.0111337	0.842427	922	0.979968
metab_376	isoleucine		Amino Acid	Leucine, Isoleucine and Valine Metabolism	genus..Eubacterium..brachy.group	0.00152282	0.00765857	0.842434	922	0.979968
metab_999911483	X - 11483		NA	NA	genus.Anaerostipes	-0.00534124	0.0268634	0.842441	922	0.979968
metab_999916964	X - 16964		NA	NA	Species.massiliensis.2	0.00258686	0.0130088	0.842422	922	0.979968
metab_999923636	X - 23636		NA	NA	Species.plebeius	-0.001528	0.0076848	0.842438	922	0.979968
metab_100002227	4-cholesten-3-one		Lipid	Sterol	genus.Streptococcus	0.00108688	0.00546666	0.842449	922	0.979971
metab_100003240	N-stearoyltaurine		Lipid	Endocannabinoid	Species.edouardi	0.00126731	0.00637457	0.842459	922	0.979971
metab_100003258	2-O-methylascorbic acid		Cofactors and Vitamins	Ascorbate and Aldarate Metabolism	Species.pectinilyticus	-0.00153469	0.00771915	0.842452	922	0.979971
metab_100015792	sphingomyelin (d18:1/25:0, d19:0/24:1, d20:1/23:0, d19:1/24:0)*		Lipid	Sphingomyelins	genus.Paraprevotella	-0.00142703	0.00717794	0.842459	922	0.979971
metab_100020219	3-formylindole		Xenobiotics	Food Component/Plant	class.Cyanobacteriia	0.00532225	0.0267691	0.842448	922	0.979971
metab_1258	anthranilate		Amino Acid	Tryptophan Metabolism	Species.timonensis	0.0047288	0.0237853	0.842455	922	0.979971
metab_250	biliverdin		Cofactors and Vitamins	Hemoglobin and Porphyrin Metabolism	genus.Catenibacterium	0.00192452	0.00967998	0.842453	922	0.979971
metab_100000036	3-methyl-2-oxovalerate		Amino Acid	Leucine, Isoleucine and Valine Metabolism	Species.funiformis	-0.00253353	0.0127442	0.842466	922	0.979972
metab_100000936	3-methyl-2-oxobutyrate		Amino Acid	Leucine, Isoleucine and Valine Metabolism	family.Marinifilaceae	-0.00111608	0.00561503	0.842491	922	0.979972
metab_100001247	octanoylcarnitine (C8)		Lipid	Fatty Acid Metabolism (Acyl Carnitine, Medium Chain)	Species.massiliensis.3	-0.00258394	0.0129985	0.842474	922	0.979972
metab_100004499	6-oxopiperidine-2-carboxylate		Amino Acid	Lysine Metabolism	genus.Prevotella	-0.00323032	0.0162513	0.842486	922	0.979972
metab_100020487	N-acetyl-isoputreanine		Amino Acid	Polyamine Metabolism	class.Synergistia	0.00461129	0.0231992	0.842488	922	0.979972
metab_100020851	3-ethylcatechol sulfate (1)		Xenobiotics	Food Component/Plant	Species.disporicum	-0.00516115	0.0259657	0.84249	922	0.979972
metab_100021141	3-hydroxydecanoylcarnitine		Lipid	Fatty Acid Metabolism (Acyl Carnitine, Hydroxy)	Species.faecis.1	0.00650341	0.032718	0.842487	922	0.979972
metab_1137	oleoyl ethanolamide		Lipid	Endocannabinoid	genus.Oxalobacter	0.00273463	0.0137575	0.842485	922	0.979972
metab_445	orotate		Nucleotide	Pyrimidine Metabolism, Orotate containing	genus..Bacteroides..pectinophilus.group	-0.00305426	0.0153653	0.842483	922	0.979972
metab_999911308	X - 11308		NA	NA	Species.histaminiformans	-0.00631337	0.0317617	0.842486	922	0.979972
metab_999921339	X - 21339		NA	NA	order.RF39	-0.00233819	0.0117616	0.842466	922	0.979972
metab_999923639	X - 23639		NA	NA	genus.Butyrivibrio	0.00140716	0.00707932	0.842488	922	0.979972
metab_999923680	X - 23680		NA	NA	family.Hydrogenoanaerobacterium	0.00505409	0.0254262	0.842484	922	0.979972
metab_999924418	X - 24418		NA	NA	family.Muribaculaceae	-0.00160706	0.00808479	0.842484	922	0.979972
metab_999924812	X - 24812		NA	NA	order.Synergistales	0.00503751	0.0253436	0.842489	922	0.979972
metab_452	palmitoleate (16:1n7)		Lipid	Long Chain Monounsaturated Fatty Acid	genus.Family.XIII.UCG.001	-0.00257928	0.0129768	0.842495	922	0.979973
metab_999925267	X - 25267		NA	NA	genus.Dialister	-0.00186953	0.00940602	0.842497	922	0.979974
metab_100021104	pregnenetriol disulfate*		Lipid	Pregnenolone Steroids	Species.parvulum	0.0099803	0.0502149	0.842502	922	0.979975
metab_100021502	(2 or 3)-decenoate (10:1n7 or n8)		Lipid	Medium Chain Fatty Acid	genus.Prevotella_7	-0.002529	0.0127242	0.8425	922	0.979975
metab_100000665	docosahexaenoate (DHA; 22:6n3)		Lipid	Long Chain Polyunsaturated Fatty Acid (n3 and n6)	order.Clostridia.vadinBB60.group	0.0031262	0.0157298	0.842509	922	0.979975
metab_100001359	aconitate [cis or trans]		Energy	TCA Cycle	order.Bifidobacteriales	-0.000889066	0.00447353	0.842512	922	0.979975
metab_100001456	7-methylguanine		Nucleotide	Purine Metabolism, Guanine containing	family.Succinivibrionaceae	-0.00394024	0.0198256	0.842508	922	0.979975
metab_100002122	3-hydroxyhippurate		Xenobiotics	Benzoate Metabolism	genus.Parabacteroides	-0.00407213	0.0204894	0.842509	922	0.979975
metab_1268	gamma-glutamylleucine		Peptide	Gamma-glutamyl Amino Acid	family.Marinifilaceae	-0.00112516	0.00566154	0.842513	922	0.979975
metab_100000014	hippurate		Xenobiotics	Benzoate Metabolism	order.Oscillospirales	-0.0108297	0.0545409	0.842652	922	0.979976
metab_100000015	xanthurenate		Amino Acid	Tryptophan Metabolism	order.Bacteroidales	0.00306801	0.0154483	0.842622	922	0.979976
metab_100000015	xanthurenate		Amino Acid	Tryptophan Metabolism	family.Succinivibrionaceae	-0.00541356	0.0272701	0.842687	922	0.979976
metab_100000096	4-guanidinobutanoate		Amino Acid	Guanidino and Acetamido Metabolism	Species.johnsonii	0.00422472	0.0212694	0.842599	922	0.979976
metab_100000463	indolelactate		Amino Acid	Tryptophan Metabolism	Species.eggerthii	0.00135177	0.0068104	0.84271	922	0.979976
metab_100000773	3-hydroxyoctanoate		Lipid	Fatty Acid, Monohydroxy	family.Akkermansiaceae	-0.00150834	0.00759588	0.842642	922	0.979976
metab_100000802	acetylcarnitine (C2)		Lipid	Fatty Acid Metabolism (Acyl Carnitine, Short Chain)	Species.obesi	0.00157124	0.00791528	0.842694	922	0.979976
metab_100000870	saccharin		Xenobiotics	Food Component/Plant	family.Clostridiaceae	0.00384463	0.0193697	0.84271	922	0.979976
metab_100000963	homocitrulline		Amino Acid	Urea cycle; Arginine and Proline Metabolism	genus.CAG.352	0.00140815	0.00709056	0.842626	922	0.979976
metab_100001006	N-acetylglycine		Amino Acid	Glycine, Serine and Threonine Metabolism	Species.mutans	0.00299284	0.0150744	0.84267	922	0.979976
metab_100001034	indoleacetate		Amino Acid	Tryptophan Metabolism	genus.Enterorhabdus	-0.00274566	0.0138276	0.84265	922	0.979976
metab_100001054	butyrylcarnitine (C4)		Lipid	Fatty Acid Metabolism (also BCAA Metabolism)	Species.coprocola	0.00222553	0.0112164	0.842764	922	0.979976
metab_100001081	2-pyrrolidinone		Amino Acid	Glutamate Metabolism	Species.glucerasea	0.00312304	0.0157297	0.842664	922	0.979976
metab_100001126	gamma-glutamylvaline		Peptide	Gamma-glutamyl Amino Acid	genus.Coriobacteriaceae.UCG.002	-0.00476922	0.0240198	0.842657	922	0.979976
metab_100001257	N-acetylasparagine		Amino Acid	Alanine and Aspartate Metabolism	Species.salyersiae	0.00330789	0.0166485	0.84255	922	0.979976
metab_100001267	piperine		Xenobiotics	Food Component/Plant	Species.wadsworthia	-0.0058248	0.029326	0.842604	922	0.979976
metab_100001417	phenylacetylglutamine		Peptide	Acetylated Peptides	genus.Lachnospiraceae.NK4B4.group	-0.00555051	0.027934	0.842542	922	0.979976
metab_100001423	4-hydroxyhippurate		Xenobiotics	Benzoate Metabolism	genus.Oribacterium	0.00531029	0.0267609	0.84275	922	0.979976
metab_100001425	5,6-dihydrouridine		Nucleotide	Pyrimidine Metabolism, Uracil containing	genus.Prevotella_7	-0.00110628	0.00557357	0.84271	922	0.979976
metab_100001485	gamma-glutamylisoleucine*		Peptide	Gamma-glutamyl Amino Acid	Species.bacterium	-0.00117119	0.00589916	0.842673	922	0.979976
metab_100001511	1-palmitoleoyl-GPC (16:1)*		Lipid	Lysophospholipid	class.Vampirivibrionia	0.00233074	0.011731	0.842556	922	0.979976
metab_100001511	1-palmitoleoyl-GPC (16:1)*		Lipid	Lysophospholipid	genus.Hafnia.Obesumbacterium	-0.00521689	0.0262744	0.842657	922	0.979976
metab_100001562	2-palmitoyl-GPC (16:0)*		Lipid	Lysophospholipid	order.Peptostreptococcales.Tissierellales	0.00212697	0.0107137	0.842677	922	0.979976
metab_100001562	2-palmitoyl-GPC (16:0)*		Lipid	Lysophospholipid	family.Barnesiellaceae	-0.00134071	0.00675235	0.842656	922	0.979976
metab_100001570	1-linoleoyl-GPE (18:2)*		Lipid	Lysophospholipid	genus.Leuconostoc	-0.00581208	0.0292843	0.842722	922	0.979976
metab_100001577	N-acetylcitrulline		Amino Acid	Urea cycle; Arginine and Proline Metabolism	order.DTU014	-0.0080757	0.0406897	0.842723	922	0.979976
metab_100001611	3beta,7alpha-dihydroxy-5-cholestenoate		Lipid	Sterol	Species.obeum	0.00176106	0.00887603	0.842773	922	0.979976
metab_100001654	1-arachidonoyl-GPI (20:4)*		Lipid	Lysophospholipid	genus.NK4A214.group	0.00149629	0.00753527	0.842643	922	0.979976
metab_100001733	hexanoylglutamine		Lipid	Fatty Acid Metabolism (Acyl Glutamine)	genus.Subdoligranulum	-0.00362753	0.0182588	0.842564	922	0.979976
metab_100001743	tryptophan betaine		Amino Acid	Tryptophan Metabolism	genus.Anaerofustis	-0.0112921	0.0568746	0.842665	922	0.979976
metab_100001755	4-vinylphenol sulfate		Xenobiotics	Benzoate Metabolism	order.Actinomycetales	0.0097824	0.0492953	0.842743	922	0.979976
metab_100001868	4-allylphenol sulfate		Xenobiotics	Food Component/Plant	Species.secunda	-0.00899353	0.0453264	0.842764	922	0.979976
metab_100001977	beta-cryptoxanthin		Cofactors and Vitamins	Vitamin A Metabolism	family.Acidaminococcaceae	0.00246534	0.0124162	0.842653	922	0.979976
metab_100002126	16a-hydroxy DHEA 3-sulfate		Lipid	Androgenic Steroids	phylum.Synergistota	-0.0073023	0.0367807	0.842671	922	0.979976
metab_100002152	andro steroid monosulfate C19H28O6S (1)*		Lipid	Androgenic Steroids	genus.UC5.1.2E3	-0.00388496	0.0195709	0.842694	922	0.979976
metab_100002253	cinnamoylglycine		Xenobiotics	Food Component/Plant	order.Izemoplasmatales	0.00749078	0.0377483	0.842746	922	0.979976
metab_100002259	cis-4-decenoylcarnitine (C10:1)		Lipid	Fatty Acid Metabolism (Acyl Carnitine, Monounsaturated)	phylum.Euryarchaeota	0.00442314	0.022266	0.842582	922	0.979976
metab_100002927	S-methylcysteine sulfoxide		Amino Acid	Methionine, Cysteine, SAM and Taurine Metabolism	Species.massiliensis.3	0.00350849	0.0176645	0.842607	922	0.979976
metab_100003240	N-stearoyltaurine		Lipid	Endocannabinoid	Species.succinatiphilus	0.00497865	0.0250822	0.842705	922	0.979976
metab_100003397	trimethylamine N-oxide		Lipid	Phospholipid Metabolism	genus.Clostridium.sensu.stricto.1	-0.00194333	0.00978374	0.842599	922	0.979976
metab_100004318	indolin-2-one		Xenobiotics	Food Component/Plant	genus.Oscillospira	0.00214109	0.0107742	0.842525	922	0.979976
metab_100004328	sphingomyelin (d18:1/14:0, d16:1/16:0)*		Lipid	Sphingomyelins	class.Lentisphaeria	-0.00346374	0.0174548	0.842746	922	0.979976
metab_100004329	sphingomyelin (d18:2/16:0, d18:1/16:1)*		Lipid	Sphingomyelins	genus.Colidextribacter	0.00127756	0.00642946	0.84254	922	0.979976
metab_100004542	2-aminoheptanoate		Lipid	Fatty Acid, Amino	genus.Lachnospiraceae.NK4A136.group	-0.00188727	0.00949761	0.842535	922	0.979976
metab_100005350	1-linolenoyl-GPC (18:3)*		Lipid	Lysophospholipid	genus..Bacteroides..pectinophilus.group	0.00365747	0.0184298	0.842735	922	0.979976
metab_100005418	17alpha-hydroxypregnanolone glucuronide		Lipid	Pregnenolone Steroids	genus.Sutterella	0.00191255	0.00963062	0.842629	922	0.979976
metab_100005985	sphingomyelin (d18:2/14:0, d18:1/14:1)*		Lipid	Sphingomyelins	family.Enterobacteriaceae	0.00105907	0.00533133	0.842582	922	0.979976
metab_100005986	sphingomyelin (d18:1/24:1, d18:2/24:0)*		Lipid	Sphingomyelins	genus.Oxalobacter	0.00253989	0.0127818	0.842535	922	0.979976
metab_100006293	sphingomyelin (d18:1/20:2, d18:2/20:1, d16:1/22:2)*		Lipid	Sphingomyelins	family.Flavobacteriaceae	-0.00319207	0.0160698	0.842591	922	0.979976
metab_100006376	3-methoxycatechol sulfate (2)		Xenobiotics	Benzoate Metabolism	Species.secundus	0.0053616	0.0270175	0.842739	922	0.979976
metab_100006378	N-acetylkynurenine (2)		Amino Acid	Tryptophan Metabolism	Species.fermentans	-0.00401817	0.020251	0.842764	922	0.979976
metab_100008914	1-palmitoyl-2-arachidonoyl-GPC (16:0/20:4n6)		Lipid	Phosphatidylcholine (PC)	Species.massiliensis.9	-0.00354114	0.0178392	0.842697	922	0.979976
metab_100008980	1-stearoyl-2-linoleoyl-GPC (18:0/18:2)*		Lipid	Phosphatidylcholine (PC)	genus.Lactonifactor	0.00304909	0.0153616	0.842709	922	0.979976
metab_100008990	1-palmitoyl-2-arachidonoyl-GPE (16:0/20:4)*		Lipid	Phosphatidylethanolamine (PE)	family.Anaerofustaceae	-0.00475596	0.0239413	0.842582	922	0.979976
metab_100008991	1-palmitoyl-2-docosahexaenoyl-GPE (16:0/22:6)*		Lipid	Phosphatidylethanolamine (PE)	order.Acidaminococcales	-0.00153572	0.00773955	0.842758	922	0.979976
metab_100008992	1-stearoyl-2-docosahexaenoyl-GPE (18:0/22:6)*		Lipid	Phosphatidylethanolamine (PE)	genus..Eubacterium..brachy.group	0.00249624	0.0125796	0.842749	922	0.979976
metab_100009005	1-(1-enyl-palmitoyl)-2-oleoyl-GPE (P-16:0/18:1)*		Lipid	Plasmalogen	order.Coriobacteriales	0.00162236	0.00817618	0.842758	922	0.979976
metab_100009055	palmitoyl-linoleoyl-glycerol (16:0/18:2) [2]*		Lipid	Diacylglycerol	genus.Blautia	0.00527836	0.0265704	0.842577	922	0.979976
metab_100009130	1-oleoyl-2-docosahexaenoyl-GPC (18:1/22:6)*		Lipid	Phosphatidylcholine (PC)	genus.Enterorhabdus	-0.00161406	0.00813296	0.842731	922	0.979976
metab_100009162	1-(1-enyl-palmitoyl)-2-palmitoyl-GPC (P-16:0/16:0)*		Lipid	Plasmalogen	genus.Family.XIII.UCG.001	-0.00144617	0.00728292	0.842645	922	0.979976
metab_100009246	2-methylserine		Amino Acid	Glycine, Serine and Threonine Metabolism	family.Rikenellaceae	0.00198377	0.00999309	0.842688	922	0.979976
metab_100009271	(S)-3-hydroxybutyrylcarnitine		Lipid	Fatty Acid Metabolism (Acyl Carnitine, Hydroxy)	genus.Christensenellaceae.R.7.group	0.00171517	0.00863325	0.842566	922	0.979976
metab_100010941	linoleoyl-linoleoyl-glycerol (18:2/18:2) [1]*		Lipid	Diacylglycerol	family.Rikenellaceae	0.00310544	0.0156477	0.84273	922	0.979976
metab_100015623	lactosyl-N-behenoyl-sphingosine (d18:1/22:0)*		Lipid	Lactosylceramides (LCER)	class.Actinobacteria	-0.00110177	0.00554633	0.842583	922	0.979976
metab_100015623	lactosyl-N-behenoyl-sphingosine (d18:1/22:0)*		Lipid	Lactosylceramides (LCER)	genus..Eubacterium..fissicatena.group	-0.00237735	0.0119726	0.842648	922	0.979976
metab_100015962	N,N,N-trimethyl-5-aminovalerate		Amino Acid	Lysine Metabolism	genus.Enterorhabdus	-0.00210863	0.010626	0.842745	922	0.979976
metab_100019801	3-hydroxyoleoylcarnitine		Lipid	Fatty Acid Metabolism (Acyl Carnitine, Hydroxy)	Species.mutans	0.0029121	0.0146706	0.8427	922	0.979976
metab_100019972	dodecenedioate (C12:1-DC)*		Lipid	Fatty Acid, Dicarboxylate	genus.Anaerostipes	-0.00261338	0.0131714	0.842767	922	0.979976
metab_100020204	N-acetyl-2-aminooctanoate*		Lipid	Fatty Acid, Amino	genus.Dielma	-0.00906589	0.0456594	0.842657	922	0.979976
metab_100020219	3-formylindole		Xenobiotics	Food Component/Plant	genus.Streptococcus	0.00122664	0.00617247	0.842521	922	0.979976
metab_100021478	1-methyl-5-imidazolelactate		Amino Acid	Histidine Metabolism	Species.indistinctus	-0.00454418	0.0228692	0.84254	922	0.979976
metab_100022005	bilirubin degradation product, C17H18N2O4 (1)**		Partially Characterized Molecules	Partially Characterized Molecules	order.Methanobacteriales	-0.00419937	0.0211452	0.842623	922	0.979976
metab_100022041	N,N-dimethyl-pro-pro		Peptide	Modified Peptides	genus.Weissella	-0.00708523	0.0357002	0.842727	922	0.979976
metab_1024	pantothenate		Cofactors and Vitamins	Pantothenate and CoA Metabolism	Species.inulinivorans	0.00123506	0.00622166	0.842692	922	0.979976
metab_1082	N-acetylleucine		Amino Acid	Leucine, Isoleucine and Valine Metabolism	genus.Monoglobus	0.00164391	0.00828539	0.842769	922	0.979976
metab_1094	thyroxine		Amino Acid	Tyrosine Metabolism	genus.Slackia	0.00175952	0.00886126	0.84265	922	0.979976
metab_112	3-hydroxy-3-methylglutarate		Lipid	Mevalonate Metabolism	class.Incertae.Sedis	-0.00488648	0.0245997	0.84259	922	0.979976
metab_112	3-hydroxy-3-methylglutarate		Lipid	Mevalonate Metabolism	genus.TM7x	0.00275039	0.0138585	0.842728	922	0.979976
metab_1124	citrate		Energy	TCA Cycle	genus..Eubacterium..brachy.group	0.00122806	0.0061818	0.842576	922	0.979976
metab_1254	glycerol		Lipid	Glycerolipid Metabolism	family.Anaerovoracaceae	-0.00298397	0.0150381	0.842756	922	0.979976
metab_1258	anthranilate		Amino Acid	Tryptophan Metabolism	Species.dentium	0.0033185	0.0167066	0.842595	922	0.979976
metab_1537	1-palmitoyl-2-linoleoyl-GPC (16:0/18:2)		Lipid	Phosphatidylcholine (PC)	genus.GCA.900066575	-0.000929556	0.00467777	0.842529	922	0.979976
metab_1629	taurochenodeoxycholate		Lipid	Primary Bile Acid Metabolism	genus.Lactobacillus	0.00415805	0.0209542	0.84275	922	0.979976
metab_194	N-formylmethionine		Amino Acid	Methionine, Cysteine, SAM and Taurine Metabolism	Species.intestinalis	0.000768233	0.00386618	0.842538	922	0.979976
metab_250	biliverdin		Cofactors and Vitamins	Hemoglobin and Porphyrin Metabolism	Species.biformis	0.00303156	0.0152752	0.842728	922	0.979976
metab_272	corticosterone		Lipid	Corticosteroids	Species.sedimentorum	0.00371521	0.0187093	0.84264	922	0.979976
metab_302	deoxycholate		Lipid	Secondary Bile Acid Metabolism	Species.secunda	-0.00934729	0.0470796	0.842666	922	0.979976
metab_330	fumarate		Energy	TCA Cycle	Species.filiformis	0.00295903	0.0149012	0.842639	922	0.979976
metab_35	S-1-pyrroline-5-carboxylate		Amino Acid	Glutamate Metabolism	class.Methanobacteria	0.00291832	0.014692	0.842595	922	0.979976
metab_381	2-aminoadipate		Amino Acid	Lysine Metabolism	family.Erysipelatoclostridiaceae	-0.00142061	0.00715241	0.842606	922	0.979976
metab_439	stearate (18:0)		Lipid	Long Chain Saturated Fatty Acid	genus..Eubacterium..siraeum.group	0.00122864	0.00618609	0.842611	922	0.979976
metab_439	stearate (18:0)		Lipid	Long Chain Saturated Fatty Acid	genus.Colidextribacter	-0.001526	0.00768991	0.842745	922	0.979976
metab_501	salicylate		Xenobiotics	Drug - Topical Agents	Species.prausnitzii	-0.00700246	0.035293	0.84277	922	0.979976
metab_537	trans-urocanate		Amino Acid	Histidine Metabolism	genus.Dorea	-0.00272249	0.0137034	0.842564	922	0.979976
metab_55	1-methylnicotinamide		Cofactors and Vitamins	Nicotinate and Nicotinamide Metabolism	Species.virosa	0.00322743	0.0162499	0.842611	922	0.979976
metab_800	cysteine		Amino Acid	Methionine, Cysteine, SAM and Taurine Metabolism	Species.copri	-0.00141397	0.00711519	0.842523	922	0.979976
metab_803	mannose		Carbohydrate	Fructose, Mannose and Galactose Metabolism	genus.Shuttleworthia	-0.00149704	0.00753534	0.842567	922	0.979976
metab_815	tyrosine		Amino Acid	Tyrosine Metabolism	genus.Colidextribacter	0.00116384	0.00586009	0.842617	922	0.979976
metab_823	pyruvate		Carbohydrate	Glycolysis, Gluconeogenesis, and Pyruvate Metabolism	class.Desulfovibrionia	0.00165816	0.00834689	0.842578	922	0.979976
metab_888	caprate (10:0)		Lipid	Medium Chain Fatty Acid	order.Eubacteriales	-0.00372831	0.018781	0.842688	922	0.979976
metab_891	margarate (17:0)		Lipid	Long Chain Saturated Fatty Acid	order.Izemoplasmatales	0.00333215	0.0167745	0.842587	922	0.979976
metab_999911478	X - 11478		NA	NA	genus.Turicibacter	0.00197011	0.00992486	0.842697	922	0.979976
metab_999912026	X - 12026		NA	NA	genus.Limosilactobacillus	0.00234123	0.0117963	0.842721	922	0.979976
metab_999912456	X - 12456		NA	NA	Species.obeum	-0.0026433	0.0133205	0.842747	922	0.979976
metab_999912906	X - 12906		NA	NA	genus.Lactococcus	0.00192431	0.00969414	0.842697	922	0.979976
metab_999915245	X - 15245		NA	NA	Species.provencensis	0.0100273	0.0505144	0.842697	922	0.979976
metab_999916576	X - 16576		NA	NA	Species.delbrueckii	-0.00191623	0.00965767	0.842765	922	0.979976
metab_999917676	X - 17676		NA	NA	genus..Ruminococcus..gauvreauii.group	0.0012646	0.0063649	0.842556	922	0.979976
metab_999917676	X - 17676		NA	NA	genus.Eisenbergiella	-0.00218726	0.011015	0.842643	922	0.979976
metab_999918887	X - 18887		NA	NA	family.Pasteurellaceae	-0.00227396	0.0114558	0.8427	922	0.979976
metab_999919438	X - 19438		NA	NA	Species.finegoldii.1	-0.00251018	0.0126499	0.84275	922	0.979976
metab_999921310	X - 21310		NA	NA	Species.johnsonii	-0.00187108	0.00941959	0.842592	922	0.979976
metab_999921339	X - 21339		NA	NA	genus.Alloprevotella	-0.00250167	0.0126053	0.84273	922	0.979976
metab_999921467	X - 21467		NA	NA	order.Lachnospirales	0.00652368	0.0328804	0.842772	922	0.979976
metab_999922771	X - 22771		NA	NA	genus.Family.XIII.UCG.001	-0.00172982	0.00870956	0.842612	922	0.979976
metab_999922776	X - 22776		NA	NA	genus.Cloacibacillus	-0.0027523	0.0138651	0.842695	922	0.979976
metab_999923587	X - 23587		NA	NA	genus.Lachnospiraceae.UCG.004	0.00260631	0.0131279	0.842674	922	0.979976
metab_999923655	X - 23655		NA	NA	genus.Succinivibrio	0.00810714	0.0408421	0.842699	922	0.979976
metab_999924812	X - 24812		NA	NA	Species.fragilis	-0.00185162	0.00932859	0.842708	922	0.979976
metab_999925419	X - 25419		NA	NA	order.Acidaminococcales	-0.00302635	0.0152516	0.842755	922	0.979976
metab_999925420	X - 25420		NA	NA	genus.GCA.900066755	0.00790728	0.0398247	0.842658	922	0.979976
metab_999925936	X - 25936		NA	NA	genus.GCA.900066575	-0.00198234	0.00998736	0.842711	922	0.979976
metab_100001167	pro-hydroxy-pro		Amino Acid	Urea cycle; Arginine and Proline Metabolism	Species.ndongoniae	0.00546888	0.0275661	0.842784	922	0.979978
metab_100001778	1-linoleoyl-GPI (18:2)*		Lipid	Lysophospholipid	family.Monoglobaceae	-0.00221654	0.0111728	0.842787	922	0.979978
metab_100006294	behenoyl sphingomyelin (d18:1/22:0)*		Lipid	Sphingomyelins	Species.excrementihominis	-0.00219773	0.0110777	0.842784	922	0.979978
metab_100015839	dihomo-linoleoylcarnitine (C20:2)*		Lipid	Fatty Acid Metabolism (Acyl Carnitine, Polyunsaturated)	genus..Eubacterium..xylanophilum.group	-0.00107647	0.005426	0.842784	922	0.979978
metab_512	taurine		Amino Acid	Methionine, Cysteine, SAM and Taurine Metabolism	family.Atopobiaceae	-0.00191368	0.0096456	0.842778	922	0.979978
metab_999917654	X - 17654		NA	NA	Species.angulatum	-0.00467656	0.0235728	0.842787	922	0.979978
metab_100000295	tartarate		Xenobiotics	Food Component/Plant	Species.obeum	0.00307114	0.0154832	0.842815	922	0.97998
metab_100000580	1,5-anhydroglucitol (1,5-AG)		Carbohydrate	Glycolysis, Gluconeogenesis, and Pyruvate Metabolism	family.Defluviitaleaceae	0.002209	0.0111389	0.842844	922	0.97998
metab_100000711	4-acetylphenol sulfate		Xenobiotics	Benzoate Metabolism	genus.Incertae.Sedis	-0.00361596	0.0182299	0.842814	922	0.97998
metab_100000961	homoarginine		Amino Acid	Urea cycle; Arginine and Proline Metabolism	genus.Eubacterium	0.00491201	0.0247684	0.842842	922	0.97998
metab_100001337	linolenate [alpha or gamma; (18:3n3 or 6)]		Lipid	Long Chain Polyunsaturated Fatty Acid (n3 and n6)	family.Peptostreptococcaceae	0.00204417	0.0103059	0.842816	922	0.97998
metab_100001337	linolenate [alpha or gamma; (18:3n3 or 6)]		Lipid	Long Chain Polyunsaturated Fatty Acid (n3 and n6)	genus.Odoribacter	0.00227123	0.0114512	0.842825	922	0.97998
metab_100001662	deoxycarnitine		Lipid	Carnitine Metabolism	family.Victivallaceae	-0.00362764	0.0182897	0.842822	922	0.97998
metab_100004046	N-acetylcarnosine		Amino Acid	Histidine Metabolism	Species.massiliensis.8	0.00476282	0.0240101	0.842803	922	0.97998
metab_100004326	3-acetylphenol sulfate		Xenobiotics	Chemical	genus.Faecalitalea	-0.00626198	0.0315659	0.842795	922	0.97998
metab_100004328	sphingomyelin (d18:1/14:0, d16:1/16:0)*		Lipid	Sphingomyelins	Species.jalaludinii	0.00242622	0.0122322	0.84282	922	0.97998
metab_100005418	17alpha-hydroxypregnanolone glucuronide		Lipid	Pregnenolone Steroids	Species.tertium	0.00682578	0.0344181	0.84284	922	0.97998
metab_100006082	4-hydroxychlorothalonil		Xenobiotics	Chemical	order.Bacteroidales	0.00346036	0.017446	0.842819	922	0.97998
metab_100008915	1-palmitoyl-2-docosahexaenoyl-GPC (16:0/22:6)		Lipid	Phosphatidylcholine (PC)	order.Bifidobacteriales	-0.000968836	0.00488536	0.842845	922	0.97998
metab_100008985	1-palmitoyl-2-dihomo-linolenoyl-GPC (16:0/20:3n3 or 6)*		Lipid	Phosphatidylcholine (PC)	genus.UCG.003	-0.00105764	0.00533265	0.84283	922	0.97998
metab_100008990	1-palmitoyl-2-arachidonoyl-GPE (16:0/20:4)*		Lipid	Phosphatidylethanolamine (PE)	Species.comes	0.00183841	0.00927027	0.842846	922	0.97998
metab_100009026	behenoyl dihydrosphingomyelin (d18:0/22:0)*		Lipid	Dihydrosphingomyelins	Species.thetaiotaomicron	0.00151375	0.00763237	0.84283	922	0.97998
metab_100010917	palmitoyl-oleoyl-glycerol (16:0/18:1) [2]*		Lipid	Diacylglycerol	genus.Collinsella	0.00234106	0.0118026	0.842815	922	0.97998
metab_100015640	N-palmitoylserine		Lipid	Endocannabinoid	genus.Odoribacter	-0.00135505	0.00683066	0.842795	922	0.97998
metab_100015744	ceramide (d18:2/24:1, d18:1/24:2)*		Lipid	Ceramides	family.Muribaculaceae	-0.00149598	0.00754334	0.842842	922	0.97998
metab_100021093	taurochenodeoxycholic acid 3-sulfate		Lipid	Secondary Bile Acid Metabolism	genus.Alloprevotella	-0.00362634	0.0182826	0.842817	922	0.97998
metab_100021104	pregnenetriol disulfate*		Lipid	Pregnenolone Steroids	Species.bacterium.2	0.00258116	0.0130142	0.842829	922	0.97998
metab_100022041	N,N-dimethyl-pro-pro		Peptide	Modified Peptides	genus.Agathobacter	-0.00263104	0.0132671	0.842846	922	0.97998
metab_1025	pipecolate		Amino Acid	Lysine Metabolism	genus.Family.XIII.AD3011.group	0.00301342	0.0151912	0.842804	922	0.97998
metab_158	5,6-dihydrothymine		Nucleotide	Pyrimidine Metabolism, Thymine containing	Species.isoflavoniconvertens	-0.00171837	0.00866377	0.842824	922	0.97998
metab_999911372	X - 11372		NA	NA	family.Oscillospiraceae	-0.00396361	0.0199849	0.842832	922	0.97998
metab_999912026	X - 12026		NA	NA	genus.Howardella	-0.00131897	0.00664903	0.8428	922	0.97998
metab_999926109	X - 26109		NA	NA	family.Clostridiaceae	-0.00209057	0.0105402	0.842822	922	0.97998
metab_100009014	1-(1-enyl-palmitoyl)-2-arachidonoyl-GPC (P-16:0/20:4)*		Lipid	Plasmalogen	genus.Parasutterella	0.00116182	0.00585864	0.842848	922	0.97998
metab_811	alanine		Amino Acid	Alanine and Aspartate Metabolism	Species.pamelaeae	-0.00352377	0.0177692	0.84285	922	0.97998
metab_100001393	isovalerylcarnitine (C5)		Amino Acid	Leucine, Isoleucine and Valine Metabolism	Species.faecium	0.00165815	0.00836179	0.842855	922	0.979981
metab_100003397	trimethylamine N-oxide		Lipid	Phospholipid Metabolism	Species.salivarius	-0.00568878	0.0286877	0.842855	922	0.979981
metab_100000282	N-acetylglutamate		Amino Acid	Glutamate Metabolism	order.Opitutales	0.00556674	0.028074	0.842865	922	0.979982
metab_100000846	erythritol		Xenobiotics	Food Component/Plant	Species.formicigenerans	-0.00170651	0.00860739	0.842886	922	0.979982
metab_100001073	androsterone sulfate		Lipid	Androgenic Steroids	genus.Ruminococcus	-0.00314065	0.0158401	0.842877	922	0.979982
metab_100001267	piperine		Xenobiotics	Food Component/Plant	Species.tanakaei	0.0141576	0.0714101	0.842888	922	0.979982
metab_100001567	1-palmitoyl-GPE (16:0)		Lipid	Lysophospholipid	Species.clarus	-0.00201281	0.0101524	0.842887	922	0.979982
metab_100002259	cis-4-decenoylcarnitine (C10:1)		Lipid	Fatty Acid Metabolism (Acyl Carnitine, Monounsaturated)	phylum.Synergistota	-0.00510328	0.0257384	0.842875	922	0.979982
metab_100004110	3-methyl catechol sulfate (2)		Xenobiotics	Benzoate Metabolism	order.Clostridiales	-0.00248086	0.012512	0.842873	922	0.979982
metab_100008991	1-palmitoyl-2-docosahexaenoyl-GPE (16:0/22:6)*		Lipid	Phosphatidylethanolamine (PE)	Species.intestinihominis	-0.00371034	0.0187144	0.842886	922	0.979982
metab_100009271	(S)-3-hydroxybutyrylcarnitine		Lipid	Fatty Acid Metabolism (Acyl Carnitine, Hydroxy)	genus.Lachnospira	0.00154492	0.00779115	0.842862	922	0.979982
metab_100015632	N-stearoyl-sphingadienine (d18:2/18:0)*		Lipid	Ceramides	genus.Roseburia	0.0027794	0.0140177	0.842874	922	0.979982
metab_100015788	sphingomyelin (d18:2/18:1)*		Lipid	Sphingomyelins	family.Streptococcaceae	-0.00124342	0.00627081	0.842866	922	0.979982
metab_100019975	hexadecenedioate (C16:1-DC)*		Lipid	Fatty Acid, Dicarboxylate	Species.intestinalis.2	0.0029783	0.0150219	0.842884	922	0.979982
metab_100020423	1-carboxyethylvaline	N-lactoyl valine	Amino Acid	Leucine, Isoleucine and Valine Metabolism	family.vadinBE97	0.00639004	0.032229	0.842879	922	0.979982
metab_1102	gamma-glutamyltyrosine		Peptide	Gamma-glutamyl Amino Acid	Species.minuta	0.00596128	0.0300674	0.842884	922	0.979982
metab_999913431	X - 13431		NA	NA	genus.GCA.900066575	0.00252552	0.0127368	0.842867	922	0.979982
metab_100002227	4-cholesten-3-one		Lipid	Sterol	Species.salyersiae	-0.00219253	0.0110595	0.842895	922	0.979982
metab_100009045	phenylacetylglutamate		Peptide	Acetylated Peptides	genus.Enterorhabdus	0.00329956	0.0166432	0.842892	922	0.979982
metab_100009329	ascorbic acid 2-sulfate		Cofactors and Vitamins	Ascorbate and Aldarate Metabolism	genus.Slackia	-0.00265757	0.013405	0.842894	922	0.979982
metab_100003260	carboxyethyl-GABA		Amino Acid	Glutamate Metabolism	Species.longicatena	0.00100124	0.00505059	0.842902	922	0.979985
metab_999923636	X - 23636		NA	NA	genus.Tuzzerella	-0.00212464	0.0107174	0.842901	922	0.979985
metab_100015790	sphingomyelin (d18:2/21:0, d16:2/23:0)*		Lipid	Sphingomyelins	genus.Pediococcus	0.00599231	0.0302285	0.842907	922	0.979989
metab_100020241	gamma-glutamylcitrulline*		Peptide	Gamma-glutamyl Amino Acid	Species.delbrueckii	-0.00191561	0.00966347	0.842909	922	0.979989
metab_100001337	linolenate [alpha or gamma; (18:3n3 or 6)]		Lipid	Long Chain Polyunsaturated Fatty Acid (n3 and n6)	Species.bacterium	-0.00183071	0.00923586	0.84292	922	0.979992
metab_100006262	4-methoxyphenol sulfate		Amino Acid	Tyrosine Metabolism	order.Verrucomicrobiales	0.00226154	0.0114091	0.842916	922	0.979992
metab_100020423	1-carboxyethylvaline	N-lactoyl valine	Amino Acid	Leucine, Isoleucine and Valine Metabolism	family.Veillonellaceae	-0.00127377	0.00642598	0.842916	922	0.979992
metab_132	3-phosphoglycerate		Carbohydrate	Glycolysis, Gluconeogenesis, and Pyruvate Metabolism	Species.massiliensis	0.00189316	0.00955092	0.84292	922	0.979992
metab_999916935	X - 16935		NA	NA	Species.atypica	-0.00728413	0.0367502	0.842929	922	0.98
metab_100001426	3-(3-amino-3-carboxypropyl)uridine*		Nucleotide	Pyrimidine Metabolism, Uracil containing	genus.Negativibacillus	0.000999933	0.00504502	0.842932	922	0.98
metab_100020261	glutamine conjugate of C6H10O2 (1)*		Partially Characterized Molecules	Partially Characterized Molecules	Species.provencensis	0.00771696	0.0389365	0.842939	922	0.98
metab_100020417	N6,N6-dimethyllysine		Amino Acid	Lysine Metabolism	family.Flavobacteriaceae	0.00518735	0.0261731	0.842939	922	0.98
metab_849	caffeine		Xenobiotics	Xanthine Metabolism	genus.Holdemania	0.00692624	0.0349456	0.842933	922	0.98
metab_999911478	X - 11478		NA	NA	genus.Enterococcus	0.00326601	0.016479	0.84294	922	0.98
metab_100001247	octanoylcarnitine (C8)		Lipid	Fatty Acid Metabolism (Acyl Carnitine, Medium Chain)	genus.Turicibacter	0.00178394	0.00900127	0.842943	922	0.980001
metab_100001251	decanoylcarnitine (C10)		Lipid	Fatty Acid Metabolism (Acyl Carnitine, Medium Chain)	Species.porcorum	0.0065127	0.0328615	0.842944	922	0.980001
metab_999913507	X - 13507		NA	NA	family.Lactobacillaceae	-0.00223248	0.011265	0.84295	922	0.980003
metab_999915245	X - 15245		NA	NA	genus.NK4A214.group	0.00264514	0.0133472	0.84295	922	0.980003
metab_100001740	mannitol/sorbitol		Carbohydrate	Fructose, Mannose and Galactose Metabolism	Species.parvulum	-0.0119142	0.0601219	0.842959	922	0.980003
metab_439	stearate (18:0)		Lipid	Long Chain Saturated Fatty Acid	family.Streptococcaceae	-0.00130369	0.0065787	0.842958	922	0.980003
metab_999912816	X - 12816		NA	NA	genus.Ligilactobacillus	0.00466446	0.0235373	0.842955	922	0.980003
metab_999923787	X - 23787		NA	NA	family.Tannerellaceae	-0.00232998	0.0117574	0.842957	922	0.980003
metab_100000774	phenyllactate (PLA)		Amino Acid	Phenylalanine Metabolism	genus..Eubacterium..ruminantium.group	-0.0010649	0.00537399	0.842967	922	0.980009
metab_100000282	N-acetylglutamate		Amino Acid	Glutamate Metabolism	Species.faecis.1	0.00467666	0.0236028	0.84298	922	0.980013
metab_100001948	succinylcarnitine (C4-DC)		Energy	TCA Cycle	family.Pseudomonadaceae	-0.0042411	0.0214045	0.842981	922	0.980013
metab_100010942	linoleoyl-linoleoyl-glycerol (18:2/18:2) [2]*		Lipid	Diacylglycerol	genus.Sutterella	-0.0023958	0.012091	0.842975	922	0.980013
metab_100019972	dodecenedioate (C12:1-DC)*		Lipid	Fatty Acid, Dicarboxylate	family.Atopobiaceae	0.00300679	0.0151753	0.842983	922	0.980013
metab_100020360	8-methoxykynurenate		Amino Acid	Tryptophan Metabolism	phylum.Cyanobacteria	0.00256055	0.0129222	0.842972	922	0.980013
metab_158	5,6-dihydrothymine		Nucleotide	Pyrimidine Metabolism, Thymine containing	class.Lentisphaeria	-0.00308426	0.0155659	0.842979	922	0.980013
metab_100000997	3-hydroxydecanoate		Lipid	Fatty Acid, Monohydroxy	genus.Succinivibrio	0.0057243	0.0288913	0.842987	922	0.980013
metab_100019972	dodecenedioate (C12:1-DC)*		Lipid	Fatty Acid, Dicarboxylate	genus.Alloscardovia	0.00696319	0.0351442	0.842987	922	0.980013
metab_100008955	tricosanoyl sphingomyelin (d18:1/23:0)*		Lipid	Sphingomyelins	genus.Eubacterium	0.00351753	0.0177544	0.842995	922	0.98002
metab_100004111	4-methylcatechol sulfate		Xenobiotics	Benzoate Metabolism	Species.massiliensis.7	0.00808973	0.0408342	0.843003	922	0.980022
metab_100021467	pentose acid*		Partially Characterized Molecules	Partially Characterized Molecules	Species.filiformis	-0.00537778	0.0271448	0.843001	922	0.980022
metab_1242	N1-methyladenosine		Nucleotide	Purine Metabolism, Adenine containing	Species.togonis	-0.00302737	0.0152812	0.843003	922	0.980022
metab_100021363	vanillic acid glycine		Xenobiotics	Food Component/Plant	Species.parvulum	-0.0107076	0.05405	0.843008	922	0.980025
metab_999910458	X - 10458		NA	NA	family.Anaerovoracaceae	0.00271243	0.0136921	0.843011	922	0.980026
metab_100002910	1-methyl-5-imidazoleacetate		Amino Acid	Histidine Metabolism	Species.callidus	0.00410059	0.0207001	0.843016	922	0.980029
metab_100005384	O-sulfo-L-tyrosine		Xenobiotics	Chemical	Species.evryensis	0.00398376	0.0201106	0.843018	922	0.980029
metab_100004208	guaiacol sulfate		Xenobiotics	Benzoate Metabolism	Species.microfusus	-0.00884222	0.0446379	0.843022	922	0.980031
metab_100001064	glycolithocholate		Lipid	Secondary Bile Acid Metabolism	order.Bacteroidales	-0.0053639	0.027079	0.843025	922	0.980031
metab_100002254	stearoyl ethanolamide		Lipid	Endocannabinoid	genus.Lachnospiraceae.UCG.007	0.00260534	0.0131528	0.843026	922	0.980031
metab_100000265	kynurenine		Amino Acid	Tryptophan Metabolism	Species.inulinivorans	0.000987488	0.00498635	0.843061	922	0.980032
metab_100000961	homoarginine		Amino Acid	Urea cycle; Arginine and Proline Metabolism	genus.Lactobacillus	-0.00197834	0.00998969	0.84306	922	0.980032
metab_100001106	1,3-dimethylurate		Xenobiotics	Xanthine Metabolism	Species.bicirculans	-0.00235343	0.0118852	0.843079	922	0.980032
metab_100001405	1-methylxanthine		Xenobiotics	Xanthine Metabolism	Species.pleomorphus	-0.0129756	0.0655182	0.843055	922	0.980032
metab_100001597	tiglylcarnitine (C5:1-DC)		Amino Acid	Leucine, Isoleucine and Valine Metabolism	genus.Catenibacterium	0.00180234	0.00910181	0.843075	922	0.980032
metab_100001777	1-oleoyl-GPI (18:1)		Lipid	Lysophospholipid	Species.obesi	0.00211936	0.0107009	0.843047	922	0.980032
metab_100002284	2S,3R-dihydroxybutyrate		Lipid	Fatty Acid, Dihydroxy	family.Eggerthellaceae	-0.00156732	0.00791491	0.843073	922	0.980032
metab_100002953	16-hydroxypalmitate		Lipid	Fatty Acid, Monohydroxy	family.Barnesiellaceae	0.00115358	0.00582465	0.84305	922	0.980032
metab_100006126	4-vinylguaiacol sulfate		Xenobiotics	Food Component/Plant	Species.salivarius	-0.00822713	0.0415474	0.843076	922	0.980032
metab_100006375	3-methoxycatechol sulfate (1)		Xenobiotics	Benzoate Metabolism	Species.filiformis	0.00908121	0.0458519	0.843047	922	0.980032
metab_100015609	N-palmitoyl-sphingadienine (d18:2/16:0)*		Lipid	Ceramides	family.Coriobacteriaceae	0.00159179	0.00803876	0.843079	922	0.980032
metab_100015735	ceramide (d18:1/14:0, d16:1/16:0)*		Lipid	Ceramides	genus.Limosilactobacillus	0.00288554	0.014571	0.843065	922	0.980032
metab_100020419	1-carboxyethylphenylalanine	N-lactoyl phenylalanine	Amino Acid	Phenylalanine Metabolism	Species.clarus	-0.00212674	0.0107378	0.843043	922	0.980032
metab_100020423	1-carboxyethylvaline	N-lactoyl valine	Amino Acid	Leucine, Isoleucine and Valine Metabolism	genus.Christensenella	-0.00365486	0.0184545	0.843053	922	0.980032
metab_100021000	hydroxypalmitoyl sphingomyelin (d18:1/16:0(OH))**		Lipid	Sphingomyelins	genus.Lactobacillus	0.00134317	0.00678274	0.843068	922	0.980032
metab_100021141	3-hydroxydecanoylcarnitine		Lipid	Fatty Acid Metabolism (Acyl Carnitine, Hydroxy)	genus.Intestinibacter	0.00141071	0.00712208	0.843032	922	0.980032
metab_100021372	2-hydroxy-4-(methylthio)butanoic acid		Amino Acid	Methionine, Cysteine, SAM and Taurine Metabolism	genus.Defluviitaleaceae.UCG.011	-0.00234065	0.0118174	0.843037	922	0.980032
metab_100021709	branched-chain, straight-chain, or cyclopropyl 12:1 fatty acid*		Partially Characterized Molecules	Partially Characterized Molecules	genus.NK4A214.group	0.00210718	0.0106408	0.843068	922	0.980032
metab_1134	urate		Nucleotide	Purine Metabolism, (Hypo)Xanthine/Inosine containing	genus.Eggerthella	0.00140588	0.00709868	0.843053	922	0.980032
metab_806	dimethylglycine		Amino Acid	Glycine, Serine and Threonine Metabolism	order.Saccharimonadales	0.00235393	0.0118869	0.843068	922	0.980032
metab_999911372	X - 11372		NA	NA	genus.Holdemanella	-0.00145327	0.00733776	0.843048	922	0.980032
metab_999912112	X - 12112		NA	NA	family.Puniceicoccaceae	0.0153261	0.0773967	0.843075	922	0.980032
metab_999916576	X - 16576		NA	NA	order.DTU014	-0.00441038	0.0222732	0.84308	922	0.980032
metab_999917685	X - 17685		NA	NA	order.Actinomycetales	-0.0113858	0.0574845	0.843037	922	0.980032
metab_999924546	X - 24546		NA	NA	Species.virosa	-0.00433945	0.02191	0.843045	922	0.980032
metab_100006375	3-methoxycatechol sulfate (1)		Xenobiotics	Benzoate Metabolism	Species.thetaiotaomicron	0.00385035	0.0194455	0.843084	922	0.980035
metab_999921471	X - 21471		NA	NA	Species.ramosum	-0.00323375	0.0163321	0.84309	922	0.980039
metab_100020205	hydroxyasparagine**		Amino Acid	Alanine and Aspartate Metabolism	family.Prevotellaceae	0.000999439	0.00504776	0.843093	922	0.98004
metab_100002199	tridecenedioate (C13:1-DC)*		Lipid	Fatty Acid, Dicarboxylate	Species.stercoris	-0.00203769	0.0102917	0.843095	922	0.98004
metab_100000998	citramalate		Amino Acid	Glutamate Metabolism	genus.Rikenellaceae.RC9.gut.group	-0.00575781	0.0290831	0.843108	922	0.98005
metab_100001182	docosadienoate (22:2n6)		Lipid	Long Chain Polyunsaturated Fatty Acid (n3 and n6)	family.Synergistaceae	-0.0047692	0.0240932	0.843131	922	0.98005
metab_100001271	1-stearoyl-GPC (18:0)		Lipid	Lysophospholipid	Species.callidus	0.00161398	0.00815379	0.843136	922	0.98005
metab_100003258	2-O-methylascorbic acid		Cofactors and Vitamins	Ascorbate and Aldarate Metabolism	Species.obeum	0.00123431	0.00623548	0.84313	922	0.98005
metab_100004299	N-acetyl-1-methylhistidine*		Amino Acid	Histidine Metabolism	genus.Bifidobacterium	-0.00194194	0.00980966	0.84312	922	0.98005
metab_100008955	tricosanoyl sphingomyelin (d18:1/23:0)*		Lipid	Sphingomyelins	genus.Alistipes	-0.00155232	0.00784128	0.843116	922	0.98005
metab_100009271	(S)-3-hydroxybutyrylcarnitine		Lipid	Fatty Acid Metabolism (Acyl Carnitine, Hydroxy)	Species.eutactus	-0.00117649	0.00594332	0.843128	922	0.98005
metab_100015967	carotene diol (2)		Cofactors and Vitamins	Vitamin A Metabolism	Species.longoviformis	-0.00673305	0.0340149	0.843134	922	0.98005
metab_100020261	glutamine conjugate of C6H10O2 (1)*		Partially Characterized Molecules	Partially Characterized Molecules	genus.Lactococcus	-0.00292819	0.0147913	0.843117	922	0.98005
metab_100021990	3-hydroxyoctanoylcarnitine (1)		Lipid	Fatty Acid Metabolism (Acyl Carnitine, Hydroxy)	Species.massiliensis.8	0.00479424	0.0242163	0.843109	922	0.98005
metab_212	5-methylthioadenosine (MTA)		Amino Acid	Polyamine Metabolism	order.Opitutales	-0.00468489	0.0236677	0.843134	922	0.98005
metab_407	lysine		Amino Acid	Lysine Metabolism	class.Alphaproteobacteria	-0.00147827	0.00746782	0.843128	922	0.98005
metab_825	uracil		Nucleotide	Pyrimidine Metabolism, Uracil containing	genus.Cloacibacillus	0.00322832	0.0163089	0.843131	922	0.98005
metab_999912101	X - 12101		NA	NA	order.Pseudomonadales	0.00578481	0.0292233	0.843128	922	0.98005
metab_999912101	X - 12101		NA	NA	Species.evryensis	0.00737095	0.0372364	0.843129	922	0.98005
metab_297	sphingosine		Lipid	Sphingosines	family.Veillonellaceae	0.00136023	0.00687196	0.843138	922	0.980051
metab_100000269	glycerophosphorylcholine (GPC)		Lipid	Phospholipid Metabolism	Species.salyersiae	-0.00225304	0.0113827	0.843141	922	0.980051
metab_100000963	homocitrulline		Amino Acid	Urea cycle; Arginine and Proline Metabolism	genus.Papillibacter	0.0063085	0.031876	0.843162	922	0.980052
metab_100001501	oleoylcarnitine (C18:1)		Lipid	Fatty Acid Metabolism (Acyl Carnitine, Monounsaturated)	Species.mayombei	0.00497692	0.0251515	0.843186	922	0.980052
metab_100001739	dihomo-linolenate (20:3n3 or n6)		Lipid	Long Chain Polyunsaturated Fatty Acid (n3 and n6)	Species.massiliensis.6	0.00782122	0.0395243	0.843181	922	0.980052
metab_100001950	bilirubin (E,E)*		Cofactors and Vitamins	Hemoglobin and Porphyrin Metabolism	order.Methanobacteriales	-0.00488895	0.0247011	0.843149	922	0.980052
metab_100001950	bilirubin (E,E)*		Cofactors and Vitamins	Hemoglobin and Porphyrin Metabolism	genus.Peptococcus	0.00221183	0.0111775	0.843183	922	0.980052
metab_100002875	1-(1-enyl-palmitoyl)-GPC (P-16:0)*		Lipid	Lysoplasmalogen	Species.vadensis	0.00738806	0.0373361	0.843184	922	0.980052
metab_100002951	eicosanedioate (C20-DC)		Lipid	Fatty Acid, Dicarboxylate	genus..Eubacterium..xylanophilum.group	-0.00143612	0.00725803	0.843195	922	0.980052
metab_100006430	arabitol/xylitol		Carbohydrate	Pentose Metabolism	genus.Sanguibacteroides	-0.00505396	0.025541	0.843187	922	0.980052
metab_100008914	1-palmitoyl-2-arachidonoyl-GPC (16:0/20:4n6)		Lipid	Phosphatidylcholine (PC)	family.Eggerthellaceae	-0.000977541	0.00493911	0.843154	922	0.980052
metab_100009027	sphingomyelin (d18:0/18:0, d19:0/17:0)*		Lipid	Dihydrosphingomyelins	Species.pectinoschiza	0.00173923	0.00879009	0.843198	922	0.980052
metab_100009038	myristoyl dihydrosphingomyelin (d18:0/14:0)*		Lipid	Dihydrosphingomyelins	Species.vadensis	-0.00704459	0.0355979	0.843174	922	0.980052
metab_100015640	N-palmitoylserine		Lipid	Endocannabinoid	genus.Haemophilus	0.0018139	0.00916703	0.843191	922	0.980052
metab_100015882	glycosyl ceramide (d18:1/20:0, d16:1/22:0)*		Lipid	Hexosylceramides (HCER)	genus.Weissella	0.00428647	0.0216593	0.843165	922	0.980052
metab_100016069	5-dodecenoylcarnitine (C12:1)		Lipid	Fatty Acid Metabolism (Acyl Carnitine, Monounsaturated)	Species.histaminiformans	0.0082742	0.0418188	0.843201	922	0.980052
metab_100021538	dibutyl sulfosuccinate		Xenobiotics	Chemical	Species.faecis.1	0.00416888	0.0210691	0.843194	922	0.980052
metab_100021990	3-hydroxyoctanoylcarnitine (1)		Lipid	Fatty Acid Metabolism (Acyl Carnitine, Hydroxy)	genus.Succinivibrio	-0.00547574	0.0276718	0.843183	922	0.980052
metab_1087	erucate (22:1n9)		Lipid	Long Chain Monounsaturated Fatty Acid	genus.Howardella	0.00232076	0.0117276	0.843177	922	0.980052
metab_1111	vanillylmandelate (VMA)		Amino Acid	Tyrosine Metabolism	genus.Family.XIII.AD3011.group	-0.00174732	0.00882954	0.843173	922	0.980052
metab_181	laurate (12:0)		Lipid	Medium Chain Fatty Acid	Species.tertium	0.00684391	0.0345789	0.843152	922	0.980052
metab_2054	ethylmalonate		Amino Acid	Leucine, Isoleucine and Valine Metabolism	Species.copri	0.00203665	0.0102932	0.843197	922	0.980052
metab_252	succinate		Energy	TCA Cycle	genus.Family.XIII.UCG.001	0.00122957	0.0062125	0.843154	922	0.980052
metab_254	3-hydroxybutyrate (BHBA)		Lipid	Ketone Bodies	Species.omnicolens	0.0121854	0.0615865	0.8432	922	0.980052
metab_815	tyrosine		Amino Acid	Tyrosine Metabolism	Species.mitsuokai	-0.0020103	0.0101603	0.843201	922	0.980052
metab_825	uracil		Nucleotide	Pyrimidine Metabolism, Uracil containing	genus.CAG.873	-0.00195873	0.00989773	0.843171	922	0.980052
metab_999912707	X - 12707		NA	NA	Species.magna	0.00750077	0.0379062	0.843186	922	0.980052
metab_999924422	X - 24422		NA	NA	genus..Eubacterium..xylanophilum.group	0.00148452	0.00750048	0.84315	922	0.980052
metab_999925371	X - 25371		NA	NA	genus.Lachnospiraceae.NK4B4.group	0.00318303	0.0160845	0.843173	922	0.980052
metab_999925936	X - 25936		NA	NA	Species.longicatena	0.00157116	0.00794067	0.843198	922	0.980052
metab_100001040	1-linoleoylglycerol (18:2)		Lipid	Monoacylglycerol	Species.faecis.1	0.00757608	0.0382912	0.843204	922	0.980053
metab_100000776	palmitoylcarnitine (C16)		Lipid	Fatty Acid Metabolism (Acyl Carnitine, Long Chain Saturated)	genus.Megasphaera	-0.0024081	0.0121714	0.843209	922	0.980055
metab_100000846	erythritol		Xenobiotics	Food Component/Plant	Species.pectinoschiza	-0.00135634	0.00685551	0.84321	922	0.980055
metab_999923636	X - 23636		NA	NA	genus.Klebsiella	0.00238424	0.0120512	0.843213	922	0.980056
metab_100015638	2-hydroxynervonate*		Lipid	Fatty Acid, Monohydroxy	Species.succinatiphilus	0.00584904	0.0295649	0.843218	922	0.980057
metab_891	margarate (17:0)		Lipid	Long Chain Saturated Fatty Acid	Species.tanakaei	0.00521476	0.0263587	0.843217	922	0.980057
metab_100004089	2-hydroxydecanoate		Lipid	Fatty Acid, Monohydroxy	genus.Rikenellaceae.RC9.gut.group	-0.0054167	0.0273803	0.843222	922	0.980059
metab_100001739	dihomo-linolenate (20:3n3 or n6)		Lipid	Long Chain Polyunsaturated Fatty Acid (n3 and n6)	genus.Lachnospiraceae.AC2044.group	0.00226663	0.011458	0.843231	922	0.980059
metab_100004089	2-hydroxydecanoate		Lipid	Fatty Acid, Monohydroxy	order.Peptococcales	-0.0019612	0.0099141	0.843232	922	0.980059
metab_999912410	X - 12410		NA	NA	genus.Limosilactobacillus	0.00421247	0.0212946	0.843232	922	0.980059
metab_999912462	X - 12462		NA	NA	Species.butyriciproducens	-0.00417702	0.0211149	0.843229	922	0.980059
metab_999913507	X - 13507		NA	NA	Species.timonensis	-0.00871422	0.0440492	0.843224	922	0.980059
metab_100004635	methionine sulfone		Amino Acid	Methionine, Cysteine, SAM and Taurine Metabolism	family.Streptococcaceae	-0.00154365	0.00780349	0.843235	922	0.98006
metab_100001271	1-stearoyl-GPC (18:0)		Lipid	Lysophospholipid	Species.bouchesdurhonensis	0.0037552	0.0189842	0.843242	922	0.980063
metab_999918901	X - 18901		NA	NA	Species.faecis.1	0.0125928	0.0636618	0.843241	922	0.980063
metab_100020361	3-amino-2-piperidone		Amino Acid	Urea cycle; Arginine and Proline Metabolism	genus.Leuconostoc	-0.00468068	0.0236636	0.843246	922	0.980065
metab_100021478	1-methyl-5-imidazolelactate		Amino Acid	Histidine Metabolism	class.Desulfovibrionia	-0.00341078	0.017244	0.843251	922	0.980068
metab_100005834	9-hydroxystearate		Lipid	Fatty Acid, Monohydroxy	genus.Prevotella	-0.0046175	0.0233458	0.843257	922	0.980068
metab_100020254	glycine conjugate of C10H14O2 (1)*		Partially Characterized Molecules	Partially Characterized Molecules	family.Anaerovoracaceae	-0.00395783	0.0200106	0.843257	922	0.980068
metab_999918899	X - 18899		NA	NA	Species.wadsworthia	-0.00234995	0.0118811	0.843255	922	0.980068
metab_100000706	alpha-hydroxyisocaproate		Amino Acid	Leucine, Isoleucine and Valine Metabolism	Species.provencensis	0.00466868	0.0236151	0.843326	922	0.980069
metab_100001511	1-palmitoleoyl-GPC (16:1)*		Lipid	Lysophospholipid	family.Flavobacteriaceae	0.00373418	0.0188865	0.843312	922	0.980069
metab_100001571	1-arachidonoyl-GPE (20:4n6)*		Lipid	Lysophospholipid	genus.Actinomyces	-0.00406999	0.0205816	0.843287	922	0.980069
metab_100002102	N-acetyl-beta-alanine		Nucleotide	Pyrimidine Metabolism, Uracil containing	family.Peptococcaceae	-0.00114943	0.00581384	0.843321	922	0.980069
metab_100002129	pregnenolone sulfate		Lipid	Pregnenolone Steroids	Species.sanguinis	0.00207456	0.0104901	0.843276	922	0.980069
metab_100002196	13-HODE + 9-HODE		Lipid	Fatty Acid, Monohydroxy	family.Coriobacteriales.Incertae.Sedis	0.00184054	0.00930673	0.843275	922	0.980069
metab_100003000	1-(1-enyl-palmitoyl)-GPE (P-16:0)*		Lipid	Lysoplasmalogen	family.Hafniaceae	0.00373599	0.0188961	0.843315	922	0.980069
metab_100003901	2-stearoyl-GPE (18:0)*		Lipid	Lysophospholipid	genus.Phocea	-0.00428856	0.0216907	0.843314	922	0.980069
metab_100004575	N2,N5-diacetylornithine		Amino Acid	Urea cycle; Arginine and Proline Metabolism	family.Streptococcaceae	0.00146812	0.00742358	0.843275	922	0.980069
metab_100005418	17alpha-hydroxypregnanolone glucuronide		Lipid	Pregnenolone Steroids	genus.Mogibacterium	-0.00367742	0.0185984	0.843303	922	0.980069
metab_100005998	octadecanedioylcarnitine (C18-DC)*		Lipid	Fatty Acid Metabolism (Acyl Carnitine, Dicarboxylate)	family.Victivallaceae	-0.00453561	0.0229409	0.843318	922	0.980069
metab_100006367	3-hydroxyhexanoate		Lipid	Fatty Acid, Monohydroxy	genus.Flavonifractor	-0.00170776	0.00863578	0.843283	922	0.980069
metab_100009232	thioproline		Xenobiotics	Chemical	order.Eubacteriales	-0.0029756	0.0150465	0.843278	922	0.980069
metab_100009345	1-palmitoleoyl-2-linolenoyl-GPC (16:1/18:3)*		Lipid	Phosphatidylcholine (PC)	genus.Pygmaiobacter	0.00563863	0.0285193	0.843315	922	0.980069
metab_100010895	2'-O-methylcytidine		Nucleotide	Pyrimidine Metabolism, Cytidine containing	Species.crossotus	-0.001355	0.00685288	0.843303	922	0.980069
metab_100015751	glycosyl ceramide (d18:1/23:1, d17:1/24:1)*		Lipid	Hexosylceramides (HCER)	Species.vulgatus	0.00140693	0.00711375	0.843265	922	0.980069
metab_100020203	3-hydroxystachydrine*		Xenobiotics	Food Component/Plant	Species.splanchnicus	-0.00589864	0.0298259	0.843271	922	0.980069
metab_100020241	gamma-glutamylcitrulline*		Peptide	Gamma-glutamyl Amino Acid	genus.Lachnospiraceae.UCG.003	0.00261818	0.0132419	0.84331	922	0.980069
metab_100020261	glutamine conjugate of C6H10O2 (1)*		Partially Characterized Molecules	Partially Characterized Molecules	order.Lactobacillales	-0.00200246	0.0101255	0.843275	922	0.980069
metab_100020371	N,N-dimethylalanine		Amino Acid	Alanine and Aspartate Metabolism	genus.Parasutterella	0.00291814	0.0147565	0.843283	922	0.980069
metab_100020423	1-carboxyethylvaline	N-lactoyl valine	Amino Acid	Leucine, Isoleucine and Valine Metabolism	Species.plebeius	-0.00167609	0.00847765	0.84332	922	0.980069
metab_100020425	1-carboxyethylleucine	N-lactoyl leucine	Amino Acid	Leucine, Isoleucine and Valine Metabolism	family.Lactobacillaceae	-0.00142052	0.0071852	0.843325	922	0.980069
metab_1110	N-acetylalanine		Amino Acid	Alanine and Aspartate Metabolism	Species.intestinalis.1	0.00158226	0.00800275	0.843314	922	0.980069
metab_2054	ethylmalonate		Amino Acid	Leucine, Isoleucine and Valine Metabolism	genus.Coriobacteriaceae.UCG.002	0.00604129	0.0305572	0.843322	922	0.980069
metab_240	3-(4-hydroxyphenyl)lactate		Amino Acid	Tyrosine Metabolism	Species.mucilaginosa	0.00554624	0.0280532	0.843322	922	0.980069
metab_330	fumarate		Energy	TCA Cycle	genus.Defluviitaleaceae.UCG.011	0.00183959	0.00930446	0.843316	922	0.980069
metab_363	myo-inositol		Lipid	Inositol Metabolism	genus.Subdoligranulum	0.00172669	0.0087307	0.843268	922	0.980069
metab_498	retinol (Vitamin A)		Cofactors and Vitamins	Vitamin A Metabolism	order.Synergistales	0.0038013	0.0192232	0.843289	922	0.980069
metab_999911478	X - 11478		NA	NA	genus.Butyricicoccus	-0.00249654	0.0126228	0.843262	922	0.980069
metab_999912740	X - 12740		NA	NA	family.Lachnospiraceae	0.0195236	0.0987478	0.843315	922	0.980069
metab_999913866	X - 13866		NA	NA	Species.glucerasea	-0.00560383	0.028344	0.843319	922	0.980069
metab_999925271	X - 25271		NA	NA	genus.Klebsiella	0.00834713	0.0422136	0.843297	922	0.980069
metab_100001178	3-carboxy-4-methyl-5-propyl-2-furanpropanoate (CMPF)		Lipid	Fatty Acid, Dicarboxylate	family.Barnesiellaceae	-0.00388966	0.0196753	0.843331	922	0.980073
metab_100000774	phenyllactate (PLA)		Amino Acid	Phenylalanine Metabolism	class.Gammaproteobacteria	0.00128942	0.00652268	0.843338	922	0.980076
metab_100001081	2-pyrrolidinone		Amino Acid	Glutamate Metabolism	Species.bacterium.2	0.00159997	0.00809381	0.843342	922	0.980076
metab_100002259	cis-4-decenoylcarnitine (C10:1)		Lipid	Fatty Acid Metabolism (Acyl Carnitine, Monounsaturated)	class.Actinobacteria	0.0016395	0.00829364	0.843339	922	0.980076
metab_100020536	4-ethylcatechol sulfate		Xenobiotics	Benzoate Metabolism	Species.copri	0.00311701	0.0157681	0.843342	922	0.980076
metab_100009025	sphingomyelin (d18:1/21:0, d17:1/22:0, d16:1/23:0)*		Lipid	Sphingomyelins	Species.magna	-0.00679611	0.0343817	0.843351	922	0.980084
metab_100001102	dodecanedioate (C12-DC)		Lipid	Fatty Acid, Dicarboxylate	Species.parainfluenzae	0.00468229	0.0236899	0.843364	922	0.980084
metab_100006260	6-hydroxyindole sulfate		Xenobiotics	Chemical	Species.intestini	-0.0037119	0.0187801	0.843363	922	0.980084
metab_100010949	stearoyl-arachidonoyl-glycerol (18:0/20:4) [1]*		Lipid	Diacylglycerol	genus.Acetanaerobacterium	0.00652268	0.0330002	0.843359	922	0.980084
metab_100015797	heneicosapentaenoate (21:5n3)		Lipid	Long Chain Polyunsaturated Fatty Acid (n3 and n6)	Species.stercoris	0.00315845	0.015979	0.843355	922	0.980084
metab_235	2-hydroxyphenylacetate		Amino Acid	Phenylalanine Metabolism	Species.ihumii	0.0040984	0.0207346	0.843356	922	0.980084
metab_999924328	X - 24328		NA	NA	family.Family.XI	-0.00573701	0.0290256	0.843362	922	0.980084
metab_100000282	N-acetylglutamate		Amino Acid	Glutamate Metabolism	order.Flavobacteriales	0.00305923	0.0154792	0.843376	922	0.980093
metab_100001580	docosapentaenoate (n6 DPA; 22:5n6)		Lipid	Long Chain Polyunsaturated Fatty Acid (n3 and n6)	Species.champanellensis	0.00290796	0.0147138	0.843376	922	0.980093
metab_424	palmitate (16:0)		Lipid	Long Chain Saturated Fatty Acid	genus.Adlercreutzia	0.00199891	0.0101143	0.843379	922	0.980094
metab_100000776	palmitoylcarnitine (C16)		Lipid	Fatty Acid Metabolism (Acyl Carnitine, Long Chain Saturated)	genus.Sutterella	-0.00128265	0.00649073	0.843394	922	0.980094
metab_100002749	S-methylcysteine		Amino Acid	Methionine, Cysteine, SAM and Taurine Metabolism	Species.eggerthii	0.0016604	0.00840233	0.843394	922	0.980094
metab_100008954	palmitoyl dihydrosphingomyelin (d18:0/16:0)*		Lipid	Dihydrosphingomyelins	Species.massiliensis.4	0.00224863	0.0113788	0.843391	922	0.980094
metab_100009078	1-oleoyl-2-linoleoyl-GPE (18:1/18:2)*		Lipid	Phosphatidylethanolamine (PE)	Species.filiformis	0.00420399	0.0212723	0.843382	922	0.980094
metab_100015966	carotene diol (1)		Cofactors and Vitamins	Vitamin A Metabolism	genus.Intestinimonas	-0.00181152	0.00916686	0.84339	922	0.980094
metab_381	2-aminoadipate		Amino Acid	Lysine Metabolism	family.UCG.010	-0.00136015	0.00688288	0.843392	922	0.980094
metab_564	threonine		Amino Acid	Glycine, Serine and Threonine Metabolism	family.Hungateiclostridiaceae	0.00359381	0.0181865	0.843396	922	0.980094
metab_999911470	X - 11470		NA	NA	genus.Frisingicoccus	0.00330842	0.0167421	0.843395	922	0.980094
metab_999912112	X - 12112		NA	NA	genus.Atopobium	0.0136749	0.069205	0.843403	922	0.9801
metab_100015623	lactosyl-N-behenoyl-sphingosine (d18:1/22:0)*		Lipid	Lactosylceramides (LCER)	class.Alphaproteobacteria	-0.00147671	0.0074734	0.843407	922	0.980102
metab_100001276	N-acetylisoleucine		Amino Acid	Leucine, Isoleucine and Valine Metabolism	genus.Coriobacteriaceae.UCG.002	0.00372858	0.0188727	0.843431	922	0.980105
metab_100001730	3,4-dihydroxybutyrate		Lipid	Fatty Acid, Dihydroxy	family.Peptococcaceae	-0.00158431	0.00801881	0.843423	922	0.980105
metab_100001778	1-linoleoyl-GPI (18:2)*		Lipid	Lysophospholipid	Species.pamelaeae	-0.00493085	0.0249585	0.843433	922	0.980105
metab_100004329	sphingomyelin (d18:2/16:0, d18:1/16:1)*		Lipid	Sphingomyelins	Species.glucerasea	-0.00248164	0.0125613	0.843432	922	0.980105
metab_100015834	lignoceroylcarnitine (C24)*		Lipid	Fatty Acid Metabolism (Acyl Carnitine, Long Chain Saturated)	Species.hydrogenotrophica	-0.00362006	0.0183229	0.843426	922	0.980105
metab_100015968	carotene diol (3)		Cofactors and Vitamins	Vitamin A Metabolism	genus.Pygmaiobacter	-0.0055248	0.0279636	0.843426	922	0.980105
metab_100020427	1-carboxyethylisoleucine	N-lactoyl isoleucine	Amino Acid	Leucine, Isoleucine and Valine Metabolism	genus..Ruminococcus..torques.group	-0.00268345	0.0135818	0.843421	922	0.980105
metab_1084	N-acetylvaline		Amino Acid	Leucine, Isoleucine and Valine Metabolism	Species.bifidum	0.0013876	0.00702326	0.843425	922	0.980105
metab_881	cytosine		Nucleotide	Pyrimidine Metabolism, Cytidine containing	Species.caccae.1	-0.00940113	0.04758	0.843414	922	0.980105
metab_999917690	X - 17690		NA	NA	genus.Parabacteroides	-0.00430146	0.0217705	0.843417	922	0.980105
metab_999924947	X - 24947		NA	NA	genus.Anaerofilum	-0.00676392	0.0342363	0.84343	922	0.980105
metab_100002028	androstenediol (3beta,17beta) monosulfate (1)		Lipid	Androgenic Steroids	family.Marinifilaceae	0.0027209	0.0137731	0.843441	922	0.980107
metab_100002094	gamma-CEHC		Cofactors and Vitamins	Tocopherol Metabolism	genus.Lactonifactor	0.00696956	0.0352797	0.843441	922	0.980107
metab_100006620	nonanoylcarnitine (C9)		Lipid	Fatty Acid Metabolism (Acyl Carnitine, Medium Chain)	genus.Butyricicoccus	0.00203174	0.0102843	0.843437	922	0.980107
metab_100003258	2-O-methylascorbic acid		Cofactors and Vitamins	Ascorbate and Aldarate Metabolism	Species.anaerobia	0.00220168	0.0111452	0.843447	922	0.98011
metab_100006614	adipoylcarnitine (C6-DC)		Lipid	Fatty Acid Metabolism (Acyl Carnitine, Dicarboxylate)	Species.bifidum	-0.00293606	0.0148631	0.84345	922	0.98011
metab_999921733	X - 21733		NA	NA	order.Enterobacterales	0.0019362	0.00980143	0.843448	922	0.98011
metab_1242	N1-methyladenosine		Nucleotide	Purine Metabolism, Adenine containing	genus.Lactococcus	0.00190705	0.00965417	0.843453	922	0.98011
metab_100001002	EDTA		Xenobiotics	Chemical	family.Synergistaceae	0.00448965	0.0227287	0.843457	922	0.98011
metab_100001081	2-pyrrolidinone		Amino Acid	Glutamate Metabolism	genus.Barnesiella	-0.00133037	0.00673508	0.843459	922	0.98011
metab_563	glutamine		Amino Acid	Glutamate Metabolism	genus.Peptococcus	-0.00120083	0.00607937	0.843461	922	0.98011
metab_999911444	X - 11444		NA	NA	family.Oxalobacteraceae	0.00353949	0.017919	0.84346	922	0.98011
metab_100001731	indoleacetylglutamine		Amino Acid	Tryptophan Metabolism	Species.ndongoniae	0.00671314	0.0339868	0.843464	922	0.98011
metab_100015835	cerotoylcarnitine (C26)*		Lipid	Fatty Acid Metabolism (Acyl Carnitine, Long Chain Saturated)	Species.distasonis	0.00140179	0.00709708	0.843469	922	0.98011
metab_100020351	N-carbamoylvaline		Amino Acid	Leucine, Isoleucine and Valine Metabolism	Species.massiliensis.4	-0.00221783	0.0112288	0.843471	922	0.98011
metab_100020479	indoleacetoylcarnitine*		Amino Acid	Tryptophan Metabolism	family..Clostridium..methylpentosum.group	0.00381397	0.0193101	0.843472	922	0.98011
metab_1224	cys-gly, oxidized		Amino Acid	Glutathione Metabolism	Species.crossotus	-0.00187266	0.00948139	0.843474	922	0.98011
metab_999921842	X - 21842		NA	NA	genus.Erysipelotrichaceae.UCG.003	0.002338	0.0118369	0.843468	922	0.98011
metab_100010949	stearoyl-arachidonoyl-glycerol (18:0/20:4) [1]*		Lipid	Diacylglycerol	Species.pamelaeae	-0.00535854	0.0271309	0.843476	922	0.980111
metab_100000406	ribitol		Carbohydrate	Pentose Metabolism	genus.Prevotella_9	-0.0008167	0.00413612	0.843516	922	0.980113
metab_100000708	isovalerate (i5:0)		Amino Acid	Leucine, Isoleucine and Valine Metabolism	phylum.Synergistota	-0.00305372	0.0154638	0.8435	922	0.980113
metab_100001320	erythronate*		Carbohydrate	Aminosugar Metabolism	genus.Incertae.Sedis	-0.00191491	0.00969686	0.843499	922	0.980113
metab_100001412	N2,N2-dimethylguanosine		Nucleotide	Purine Metabolism, Guanine containing	genus.Parabacteroides	0.00122446	0.00620008	0.843488	922	0.980113
metab_100001757	thymol sulfate		Xenobiotics	Food Component/Plant	genus.TM7x	-0.00837513	0.0424066	0.843485	922	0.980113
metab_100001993	pregnenediol disulfate (C21H34O8S2)*		Lipid	Pregnenolone Steroids	order.Clostridia.vadinBB60.group	-0.00316321	0.016018	0.843499	922	0.980113
metab_100002544	4-hydroxyglutamate		Amino Acid	Glutamate Metabolism	family.Peptostreptococcaceae	-0.00192914	0.00976925	0.843505	922	0.980113
metab_100002784	2-oxoarginine*		Amino Acid	Urea cycle; Arginine and Proline Metabolism	genus.Cloacibacillus	0.00480157	0.0243171	0.843515	922	0.980113
metab_100003260	carboxyethyl-GABA		Amino Acid	Glutamate Metabolism	order.Coriobacteriales	-0.0011877	0.00601483	0.843511	922	0.980113
metab_100004227	2-aminooctanoate		Lipid	Fatty Acid, Amino	Species.intestinalis	-0.0016266	0.00823702	0.843502	922	0.980113
metab_100006294	behenoyl sphingomyelin (d18:1/22:0)*		Lipid	Sphingomyelins	family.Selenomonadaceae	-0.00235134	0.0119076	0.843509	922	0.980113
metab_100006430	arabitol/xylitol		Carbohydrate	Pentose Metabolism	genus.Coriobacteriaceae.UCG.002	-0.00376847	0.0190823	0.843493	922	0.980113
metab_100008998	gamma-tocopherol/beta-tocopherol		Cofactors and Vitamins	Tocopherol Metabolism	genus.Bacteroides	-0.00287968	0.0145832	0.843508	922	0.980113
metab_100009026	behenoyl dihydrosphingomyelin (d18:0/22:0)*		Lipid	Dihydrosphingomyelins	order.Monoglobales	0.00232617	0.0117793	0.843498	922	0.980113
metab_100021103	pregnenetriol sulfate*		Lipid	Pregnenolone Steroids	genus.Family.XIII.UCG.001	0.00190081	0.00962497	0.843491	922	0.980113
metab_1648	taurocholate		Lipid	Primary Bile Acid Metabolism	genus.Leuconostoc	0.0127801	0.0647242	0.843516	922	0.980113
metab_999907765	X - 07765		NA	NA	genus.Eisenbergiella	0.00253655	0.0128452	0.843505	922	0.980113
metab_999912847	X - 12847		NA	NA	Species.prausnitzii	-0.00484862	0.0245543	0.843508	922	0.980113
metab_100000257	glucuronate		Carbohydrate	Aminosugar Metabolism	Species.plebeius	0.00191436	0.00969642	0.843537	922	0.980123
metab_100001197	10-undecenoate (11:1n1)		Lipid	Medium Chain Fatty Acid	order.Lactobacillales	-0.00161418	0.00817662	0.843548	922	0.980123
metab_100001247	octanoylcarnitine (C8)		Lipid	Fatty Acid Metabolism (Acyl Carnitine, Medium Chain)	genus.Olsenella	-0.0036255	0.0183651	0.84355	922	0.980123
metab_100001276	N-acetylisoleucine		Amino Acid	Leucine, Isoleucine and Valine Metabolism	Species.provencensis	-0.00466093	0.0236104	0.843552	922	0.980123
metab_100001391	stearoylcarnitine (C18)		Lipid	Fatty Acid Metabolism (Acyl Carnitine, Long Chain Saturated)	Species.nordii	0.00542393	0.0274765	0.843558	922	0.980123
metab_100001485	gamma-glutamylisoleucine*		Peptide	Gamma-glutamyl Amino Acid	family.Puniceicoccaceae	0.0059465	0.0301187	0.843532	922	0.980123
metab_100001655	1-palmitoyl-GPI (16:0)		Lipid	Lysophospholipid	Species.tanakaei	-0.00624965	0.0316585	0.843553	922	0.980123
metab_100001757	thymol sulfate		Xenobiotics	Food Component/Plant	genus.Lachnospiraceae.UCG.010	-0.00471136	0.0238683	0.843568	922	0.980123
metab_100002227	4-cholesten-3-one		Lipid	Sterol	Species.eutactus	0.000922341	0.00467269	0.843568	922	0.980123
metab_100004112	3-methyl catechol sulfate (1)		Xenobiotics	Benzoate Metabolism	family.Succinivibrionaceae	-0.0103136	0.0522497	0.843567	922	0.980123
metab_100009078	1-oleoyl-2-linoleoyl-GPE (18:1/18:2)*		Lipid	Phosphatidylethanolamine (PE)	genus.Lachnospiraceae.UCG.004	-0.00185556	0.00939969	0.843555	922	0.980123
metab_100015681	palmitoleoyl-arachidonoyl-glycerol (16:1/20:4) [2]*		Lipid	Diacylglycerol	genus.Mitsuokella	0.00434866	0.0220268	0.843539	922	0.980123
metab_100020492	glucuronide of piperine metabolite C17H21NO3 (4)*		Xenobiotics	Food Component/Plant	Species.faecis.1	0.0116944	0.0592327	0.843535	922	0.980123
metab_100021198	picolinoylglycine		Lipid	Fatty Acid Metabolism (Acyl Glycine)	order.Oscillospirales	0.00643867	0.0326109	0.843529	922	0.980123
metab_1023	sarcosine		Amino Acid	Glycine, Serine and Threonine Metabolism	class.Methanobacteria	0.00334269	0.0169344	0.843567	922	0.980123
metab_234	aspartate		Amino Acid	Alanine and Aspartate Metabolism	family.Erysipelatoclostridiaceae	0.00137132	0.00694563	0.843532	922	0.980123
metab_849	caffeine		Xenobiotics	Xanthine Metabolism	Species.animalis	-0.00907458	0.0459715	0.843563	922	0.980123
metab_999910458	X - 10458		NA	NA	family.vadinBE97	0.00593048	0.0300424	0.843557	922	0.980123
metab_999923665	X - 23665		NA	NA	genus.Lachnospiraceae.UCG.001	0.00194418	0.0098485	0.843553	922	0.980123
metab_999924306	X - 24306		NA	NA	Species.hathewayi	-0.00230704	0.011687	0.843558	922	0.980123
metab_100000265	kynurenine		Amino Acid	Tryptophan Metabolism	Species.mitsuokai	-0.00228048	0.0115576	0.843627	922	0.980126
metab_100000406	ribitol		Carbohydrate	Pentose Metabolism	order.RF39	-0.00133848	0.0067848	0.843656	922	0.980126
metab_100001112	3-hydroxylaurate		Lipid	Fatty Acid, Monohydroxy	Species.secunda	-0.00623822	0.0316232	0.843663	922	0.980126
metab_100001121	pyridoxate		Cofactors and Vitamins	Vitamin B6 Metabolism	class.Coriobacteriia	-0.00261039	0.0132259	0.843583	922	0.980126
metab_100001267	piperine		Xenobiotics	Food Component/Plant	class.Negativicutes	0.00402404	0.0203965	0.843645	922	0.980126
metab_100001570	1-linoleoyl-GPE (18:2)*		Lipid	Lysophospholipid	class.Lentisphaeria	0.00433453	0.021971	0.843651	922	0.980126
metab_100001605	catechol sulfate		Xenobiotics	Benzoate Metabolism	genus.Lachnospira	0.00194808	0.00987324	0.843631	922	0.980126
metab_100001730	3,4-dihydroxybutyrate		Lipid	Fatty Acid, Dihydroxy	Species.caccae.1	-0.00529038	0.0268052	0.843588	922	0.980126
metab_100002989	oleoyl-linoleoyl-glycerol (18:1/18:2) [1]		Lipid	Diacylglycerol	phylum.Actinobacteriota	-0.00268058	0.0135849	0.843622	922	0.980126
metab_100003901	2-stearoyl-GPE (18:0)*		Lipid	Lysophospholipid	genus.Alloprevotella	0.00187563	0.00950802	0.843663	922	0.980126
metab_100004523	N-delta-acetylornithine		Amino Acid	Urea cycle; Arginine and Proline Metabolism	genus.FD2005	0.00497159	0.0251935	0.84361	922	0.980126
metab_100004542	2-aminoheptanoate		Lipid	Fatty Acid, Amino	Species.sobrinus	-0.004569	0.0231568	0.843632	922	0.980126
metab_100005864	methyl glucopyranoside (alpha + beta)		Xenobiotics	Food Component/Plant	genus.Holdemanella	0.00247163	0.0125241	0.843599	922	0.980126
metab_100006098	3-hydroxypyridine sulfate		Xenobiotics	Chemical	Species.champanellensis	-0.00447015	0.0226487	0.843584	922	0.980126
metab_100006435	N-acetylglucosamine/N-acetylgalactosamine		Carbohydrate	Aminosugar Metabolism	genus.Gordonibacter	0.00281397	0.0142636	0.84365	922	0.980126
metab_100009028	N-palmitoyl-sphinganine (d18:0/16:0)		Lipid	Dihydroceramides	family.Peptococcaceae	0.00160237	0.00811911	0.843593	922	0.980126
metab_100009038	myristoyl dihydrosphingomyelin (d18:0/14:0)*		Lipid	Dihydrosphingomyelins	genus.Subdoligranulum	0.00215449	0.0109191	0.843627	922	0.980126
metab_100009272	glycosyl-N-palmitoyl-sphingosine (d18:1/16:0)		Lipid	Hexosylceramides (HCER)	Species.putredinis	-0.00127896	0.00648184	0.843627	922	0.980126
metab_100009345	1-palmitoleoyl-2-linolenoyl-GPC (16:1/18:3)*		Lipid	Phosphatidylcholine (PC)	genus.Rikenella	-0.0067436	0.0341839	0.843658	922	0.980126
metab_100010927	linoleoyl-linolenoyl-glycerol (18:2/18:3) [2]*		Lipid	Diacylglycerol	genus.Epulopiscium	-0.00611877	0.0310159	0.843654	922	0.980126
metab_100010950	stearoyl-arachidonoyl-glycerol (18:0/20:4) [2]*		Lipid	Diacylglycerol	order.Peptococcales	0.00220555	0.0111804	0.843662	922	0.980126
metab_100015637	2-hydroxybehenate		Lipid	Fatty Acid, Monohydroxy	genus.Lachnospiraceae.FCS020.group	-0.000992541	0.00502855	0.843574	922	0.980126
metab_100015788	sphingomyelin (d18:2/18:1)*		Lipid	Sphingomyelins	genus.Akkermansia	0.0011482	0.00581763	0.843587	922	0.980126
metab_100020219	3-formylindole		Xenobiotics	Food Component/Plant	Species.mitsuokai	-0.00265765	0.0134694	0.84363	922	0.980126
metab_100020497	sulfate of piperine metabolite C16H19NO3 (3)*		Xenobiotics	Food Component/Plant	Species.anaerobia	0.00648865	0.0328912	0.843656	922	0.980126
metab_100021324	3,5-dichloro-2,6-dihydroxybenzoic acid		Xenobiotics	Chemical	Species.intestinalis	0.00156517	0.00793345	0.843648	922	0.980126
metab_1082	N-acetylleucine		Amino Acid	Leucine, Isoleucine and Valine Metabolism	Species.massiliensis.4	-0.00209666	0.0106239	0.843596	922	0.980126
metab_1114	3-aminoisobutyrate		Nucleotide	Pyrimidine Metabolism, Thymine containing	genus.Victivallis	-0.00507782	0.025737	0.843641	922	0.980126
metab_1114	3-aminoisobutyrate		Nucleotide	Pyrimidine Metabolism, Thymine containing	genus.Dielma	-0.00813787	0.0412446	0.843632	922	0.980126
metab_1124	citrate		Energy	TCA Cycle	genus.Acetanaerobacterium	-0.00304801	0.0154427	0.843579	922	0.980126
metab_132	3-phosphoglycerate		Carbohydrate	Glycolysis, Gluconeogenesis, and Pyruvate Metabolism	genus.Bifidobacterium	0.00120393	0.00610085	0.843608	922	0.980126
metab_213	N6-methyladenosine		Nucleotide	Purine Metabolism, Adenine containing	order.Peptostreptococcales.Tissierellales	-0.00232698	0.0117956	0.843658	922	0.980126
metab_229	arachidonate (20:4n6)		Lipid	Long Chain Polyunsaturated Fatty Acid (n3 and n6)	family.vadinBE97	-0.00786546	0.0398659	0.843639	922	0.980126
metab_240	3-(4-hydroxyphenyl)lactate		Amino Acid	Tyrosine Metabolism	Species.pectinoschiza	-0.00116096	0.005884	0.843632	922	0.980126
metab_338	gluconate		Xenobiotics	Food Component/Plant	genus.Victivallis	-0.00482891	0.0244666	0.843585	922	0.980126
metab_397	leucine		Amino Acid	Leucine, Isoleucine and Valine Metabolism	genus.Senegalimassilia	0.00104397	0.00529205	0.84366	922	0.980126
metab_504	serotonin		Amino Acid	Tryptophan Metabolism	order.Clostridia.vadinBB60.group	0.00352373	0.0178611	0.843649	922	0.980126
metab_999911478	X - 11478		NA	NA	genus.UBA1819	-0.00217301	0.0110125	0.843621	922	0.980126
metab_999912306	X - 12306		NA	NA	genus.Incertae.Sedis	-0.00433848	0.0219885	0.843633	922	0.980126
metab_999917010	X - 17010		NA	NA	genus.Odoribacter	-0.00168104	0.00852167	0.843664	922	0.980126
metab_999923644	X - 23644		NA	NA	Species.merdae	0.00450323	0.022822	0.843623	922	0.980126
metab_999924241	X - 24241		NA	NA	genus.Pediococcus	0.00954998	0.048399	0.843624	922	0.980126
metab_999924306	X - 24306		NA	NA	genus.Caproiciproducens	0.00344269	0.0174504	0.843651	922	0.980126
metab_999924337	X - 24337		NA	NA	Species.fairfieldensis	-0.00673042	0.034105	0.843604	922	0.980126
metab_100020502	sulfate of piperine metabolite C18H21NO3 (1)*		Xenobiotics	Food Component/Plant	genus.Mogibacterium	0.00551401	0.0279535	0.843672	922	0.98013
metab_273	cortisone		Lipid	Corticosteroids	Species.putredinis	0.000952262	0.00482757	0.843673	922	0.98013
metab_999911632	X - 11632		NA	NA	genus.Escherichia.Shigella	0.000728649	0.00369394	0.843673	922	0.98013
metab_100001293	N-acetylhistidine		Amino Acid	Histidine Metabolism	family.Eubacteriaceae	-0.00374355	0.0189791	0.84368	922	0.980133
metab_213	N6-methyladenosine		Nucleotide	Purine Metabolism, Adenine containing	genus..Clostridium..innocuum.group	0.0029455	0.0149331	0.84368	922	0.980133
metab_100008984	1-palmitoyl-2-palmitoleoyl-GPC (16:0/16:1)*		Lipid	Phosphatidylcholine (PC)	phylum.Bacteroidota	0.00315842	0.0160131	0.843685	922	0.980137
metab_100020205	hydroxyasparagine**		Amino Acid	Alanine and Aspartate Metabolism	family.Muribaculaceae	0.00136648	0.00692814	0.843688	922	0.980137
metab_100001287	epiandrosterone sulfate		Lipid	Androgenic Steroids	genus.Oxalobacter	0.00457781	0.0232138	0.843715	922	0.980145
metab_100001567	1-palmitoyl-GPE (16:0)		Lipid	Lysophospholipid	genus.Prevotella_7	-0.00184049	0.00933259	0.843708	922	0.980145
metab_100001570	1-linoleoyl-GPE (18:2)*		Lipid	Lysophospholipid	class.Vampirivibrionia	-0.0022224	0.0112704	0.843725	922	0.980145
metab_100001876	sphinganine-1-phosphate		Lipid	Sphingolipid Synthesis	family.Sutterellaceae	-0.00103351	0.00524025	0.843697	922	0.980145
metab_100003892	lanthionine		Amino Acid	Methionine, Cysteine, SAM and Taurine Metabolism	genus.Victivallis	0.00557576	0.0282747	0.843716	922	0.980145
metab_100005834	9-hydroxystearate		Lipid	Fatty Acid, Monohydroxy	Species.formigenes	0.00599003	0.0303765	0.843721	922	0.980145
metab_100005850	3-methylglutarylcarnitine (2)		Amino Acid	Leucine, Isoleucine and Valine Metabolism	family.Coriobacteriaceae	-0.00240603	0.0121997	0.8437	922	0.980145
metab_100006005	5alpha-androstan-3alpha,17beta-diol monosulfate (2)		Lipid	Androgenic Steroids	genus.Anaerosporobacter	0.00760929	0.0385874	0.843719	922	0.980145
metab_100010937	oleoyl-arachidonoyl-glycerol (18:1/20:4) [2]*		Lipid	Diacylglycerol	order.Bifidobacteriales	-0.00176871	0.00896985	0.843729	922	0.980145
metab_100020208	perfluorooctanoate (PFOA)		Xenobiotics	Chemical	genus.Howardella	0.00205514	0.0104224	0.843729	922	0.980145
metab_1082	N-acetylleucine		Amino Acid	Leucine, Isoleucine and Valine Metabolism	genus.Prevotella_7	-0.00157558	0.00798942	0.84371	922	0.980145
metab_1215	N-acetylglucosaminylasparagine		Carbohydrate	Aminosugar Metabolism	family.Anaerovoracaceae	0.00219775	0.0111451	0.843721	922	0.980145
metab_439	stearate (18:0)		Lipid	Long Chain Saturated Fatty Acid	order.Actinomycetales	0.00417769	0.0211865	0.843727	922	0.980145
metab_800	cysteine		Amino Acid	Methionine, Cysteine, SAM and Taurine Metabolism	genus.Faecalicoccus	-0.00529092	0.0268317	0.843724	922	0.980145
metab_888	caprate (10:0)		Lipid	Medium Chain Fatty Acid	order.Coriobacteriales	-0.00191018	0.00968591	0.843706	922	0.980145
metab_999924344	X - 24344		NA	NA	genus.Monoglobus	-0.00406742	0.0206245	0.843706	922	0.980145
metab_100001126	gamma-glutamylvaline		Peptide	Gamma-glutamyl Amino Acid	phylum.Cyanobacteria	0.00226168	0.0114703	0.843734	922	0.980148
metab_100001948	succinylcarnitine (C4-DC)		Energy	TCA Cycle	Species.sobrinus	0.00397536	0.0201639	0.843753	922	0.98015
metab_100004083	glycohyocholate		Lipid	Secondary Bile Acid Metabolism	class.Coriobacteriia	0.00287813	0.0145981	0.843749	922	0.98015
metab_100004634	3-methoxytyramine sulfate		Amino Acid	Tyrosine Metabolism	genus.Tuzzerella	0.00165557	0.00839666	0.84374	922	0.98015
metab_100008928	2-hydroxybutyrate/2-hydroxyisobutyrate		Amino Acid	Glutathione Metabolism	family.Victivallaceae	0.00437039	0.0221677	0.843754	922	0.98015
metab_100010927	linoleoyl-linolenoyl-glycerol (18:2/18:3) [2]*		Lipid	Diacylglycerol	class.Methanobacteria	0.00582615	0.0295499	0.843745	922	0.98015
metab_100015962	N,N,N-trimethyl-5-aminovalerate		Amino Acid	Lysine Metabolism	genus.UCG.003	-0.00157497	0.00798825	0.843747	922	0.98015
metab_100020214	glyco-beta-muricholate**		Lipid	Primary Bile Acid Metabolism	family.Streptococcaceae	-0.00254131	0.0128901	0.843753	922	0.98015
metab_100021000	hydroxypalmitoyl sphingomyelin (d18:1/16:0(OH))**		Lipid	Sphingomyelins	genus.Dorea	-0.00181897	0.00922548	0.843741	922	0.98015
metab_1528	1-palmitoyl-2-linoleoyl-GPI (16:0/18:2)		Lipid	Phosphatidylinositol (PI)	class.Synergistia	0.00550265	0.0279112	0.843756	922	0.98015
metab_999925420	X - 25420		NA	NA	genus.Megasphaera	0.00400071	0.0202906	0.843739	922	0.98015
metab_100001197	10-undecenoate (11:1n1)		Lipid	Medium Chain Fatty Acid	class.Alphaproteobacteria	-0.00188099	0.00954139	0.843763	922	0.980151
metab_100009345	1-palmitoleoyl-2-linolenoyl-GPC (16:1/18:3)*		Lipid	Phosphatidylcholine (PC)	order.Bacillales	-0.00753617	0.0382274	0.843763	922	0.980151
metab_381	2-aminoadipate		Amino Acid	Lysine Metabolism	genus.Megasphaera	0.00237948	0.01207	0.843764	922	0.980151
metab_100015637	2-hydroxybehenate		Lipid	Fatty Acid, Monohydroxy	order.Micrococcales	0.00362789	0.0184033	0.843769	922	0.980154
metab_100020214	glyco-beta-muricholate**		Lipid	Primary Bile Acid Metabolism	class.Vampirivibrionia	-0.00382957	0.0194267	0.843772	922	0.980155
metab_100002990	oleoyl-linoleoyl-glycerol (18:1/18:2) [2]		Lipid	Diacylglycerol	Species.intestinihominis	0.00394521	0.0200139	0.843776	922	0.980158
metab_100001149	3-methylcrotonylglycine		Amino Acid	Leucine, Isoleucine and Valine Metabolism	family.Butyricicoccaceae	-0.00164638	0.00835234	0.843782	922	0.980162
metab_999921733	X - 21733		NA	NA	Species.uniformis	-0.00228791	0.0116071	0.843784	922	0.980162
metab_100001404	indolebutyrate		Amino Acid	Tryptophan Metabolism	genus.Ruminococcus	0.0020226	0.0102619	0.843796	922	0.980162
metab_100001413	N4-acetylcytidine		Nucleotide	Pyrimidine Metabolism, Cytidine containing	genus.Oscillibacter	0.00159344	0.00808435	0.843793	922	0.980162
metab_100001605	catechol sulfate		Xenobiotics	Benzoate Metabolism	phylum.Synergistota	0.00536156	0.0272023	0.843795	922	0.980162
metab_100002027	androstenediol (3alpha, 17alpha) monosulfate (3)		Lipid	Androgenic Steroids	order.Bacillales	-0.00838257	0.0425295	0.843794	922	0.980162
metab_100002106	sphingomyelin (d18:1/18:1, d18:2/18:0)		Lipid	Sphingomyelins	genus.Odoribacter	-0.00108803	0.00551998	0.843789	922	0.980162
metab_1528	1-palmitoyl-2-linoleoyl-GPI (16:0/18:2)		Lipid	Phosphatidylinositol (PI)	Species.bouchesdurhonensis	0.00559744	0.0283994	0.843796	922	0.980162
metab_100000626	sphingosine 1-phosphate		Lipid	Sphingosines	family.Selenomonadaceae	-0.00196936	0.00999325	0.843818	922	0.980165
metab_100001002	EDTA		Xenobiotics	Chemical	Species.callidus	-0.00192346	0.00976002	0.843814	922	0.980165
metab_100001454	3-hydroxydodecanedioate*		Lipid	Fatty Acid, Dicarboxylate	genus.Anaerostipes	0.00362221	0.0183797	0.843813	922	0.980165
metab_100004329	sphingomyelin (d18:2/16:0, d18:1/16:1)*		Lipid	Sphingomyelins	phylum.Firmicutes	-0.00377672	0.0191642	0.843816	922	0.980165
metab_100021538	dibutyl sulfosuccinate		Xenobiotics	Chemical	Species.bifidum	0.00172802	0.00876811	0.84381	922	0.980165
metab_100021666	branched-chain, straight-chain, or cyclopropyl 10:1 fatty acid (1)*		Partially Characterized Molecules	Partially Characterized Molecules	genus.UBA1819	-0.00193825	0.00983442	0.843803	922	0.980165
metab_1087	erucate (22:1n9)		Lipid	Long Chain Monounsaturated Fatty Acid	family.Lactobacillaceae	-0.00206016	0.0104533	0.843809	922	0.980165
metab_1268	gamma-glutamylleucine		Peptide	Gamma-glutamyl Amino Acid	genus.Acidaminococcus	-0.00143335	0.00727314	0.843814	922	0.980165
metab_564	threonine		Amino Acid	Glycine, Serine and Threonine Metabolism	Species.thetaiotaomicron	0.00110287	0.00559616	0.843813	922	0.980165
metab_100001446	5-methyluridine (ribothymidine)		Nucleotide	Pyrimidine Metabolism, Uracil containing	Species.comes	0.000905054	0.00459268	0.843822	922	0.980167
metab_100000846	erythritol		Xenobiotics	Food Component/Plant	Species.intestinihominis	0.00286342	0.0145371	0.843894	922	0.980176
metab_100001081	2-pyrrolidinone		Amino Acid	Glutamate Metabolism	genus.Prevotella_9	-0.000976005	0.0049547	0.843884	922	0.980176
metab_100001274	N-acetylthreonine		Amino Acid	Glycine, Serine and Threonine Metabolism	genus.Succinivibrio	0.00390289	0.0198094	0.843855	922	0.980176
metab_100001334	N-acetylproline		Amino Acid	Urea cycle; Arginine and Proline Metabolism	family.Veillonellaceae	0.00117506	0.0059648	0.843873	922	0.980176
metab_100001403	5-acetylamino-6-amino-3-methyluracil		Xenobiotics	Xanthine Metabolism	Species.omnicolens	0.0148569	0.0754258	0.843893	922	0.980176
metab_100001404	indolebutyrate		Amino Acid	Tryptophan Metabolism	Species.bicirculans	0.00135632	0.00688601	0.843898	922	0.980176
metab_100002945	(14 or 15)-methylpalmitate (a17:0 or i17:0)		Lipid	Fatty Acid, Branched	family.Acidaminococcaceae	-0.00156051	0.00792218	0.843889	922	0.980176
metab_100003271	beta-citrylglutamate		Amino Acid	Glutamate Metabolism	genus..Eubacterium..ruminantium.group	0.00110043	0.00558685	0.843897	922	0.980176
metab_100004083	glycohyocholate		Lipid	Secondary Bile Acid Metabolism	genus.GCA.900066755	-0.00935225	0.0474801	0.843895	922	0.980176
metab_100006379	C-glycosyltryptophan		Amino Acid	Tryptophan Metabolism	genus.Odoribacter	-0.00104526	0.00530614	0.84388	922	0.980176
metab_100006614	adipoylcarnitine (C6-DC)		Lipid	Fatty Acid Metabolism (Acyl Carnitine, Dicarboxylate)	Species.indistinctus	0.002943	0.0149404	0.843887	922	0.980176
metab_100008916	1-stearoyl-2-docosahexaenoyl-GPC (18:0/22:6)		Lipid	Phosphatidylcholine (PC)	class.Desulfovibrionia	0.00152065	0.00772032	0.843898	922	0.980176
metab_100008919	1-(1-enyl-stearoyl)-2-oleoyl-GPE (P-18:0/18:1)		Lipid	Plasmalogen	Species.senegalensis	-0.00356699	0.0181059	0.843867	922	0.980176
metab_100009028	N-palmitoyl-sphinganine (d18:0/16:0)		Lipid	Dihydroceramides	genus.GCA.900066575	0.00158179	0.00802904	0.843866	922	0.980176
metab_100009066	1-palmitoyl-2-oleoyl-GPI (16:0/18:1)*		Lipid	Phosphatidylinositol (PI)	Species.cutis	-0.00658615	0.0334324	0.843873	922	0.980176
metab_100015745	glycosyl ceramide (d18:2/24:1, d18:1/24:2)*		Lipid	Hexosylceramides (HCER)	class.Lentisphaeria	0.00405692	0.0205937	0.843874	922	0.980176
metab_100015755	ceramide (d18:1/20:0, d16:1/22:0, d20:1/18:0)*		Lipid	Ceramides	Species.piger	0.00451748	0.0229345	0.843893	922	0.980176
metab_100015840	dihomo-linolenoylcarnitine (C20:3n3 or 6)*		Lipid	Fatty Acid Metabolism (Acyl Carnitine, Polyunsaturated)	genus.Victivallis	-0.00358395	0.0181944	0.843888	922	0.980176
metab_100021992	cis-3,4-methyleneheptanoylglycine		Lipid	Fatty Acid Metabolism (Acyl Glycine)	Species.funiformis	0.00501085	0.025439	0.843892	922	0.980176
metab_100022005	bilirubin degradation product, C17H18N2O4 (1)**		Partially Characterized Molecules	Partially Characterized Molecules	genus.Limosilactobacillus	-0.00320226	0.0162541	0.843863	922	0.980176
metab_1111	vanillylmandelate (VMA)		Amino Acid	Tyrosine Metabolism	genus.Erysipelatoclostridium	0.00137101	0.00695806	0.843842	922	0.980176
metab_1224	cys-gly, oxidized		Amino Acid	Glutathione Metabolism	Species.massiliensis.6	-0.00762185	0.0386889	0.84387	922	0.980176
metab_189	N6,N6,N6-trimethyllysine		Amino Acid	Lysine Metabolism	genus.Streptococcus	0.0017536	0.00890093	0.843862	922	0.980176
metab_338	gluconate		Xenobiotics	Food Component/Plant	order.RF39	0.00181812	0.00922892	0.843871	922	0.980176
metab_504	serotonin		Amino Acid	Tryptophan Metabolism	genus.Epulopiscium	-0.00651033	0.033052	0.843894	922	0.980176
metab_806	dimethylglycine		Amino Acid	Glycine, Serine and Threonine Metabolism	genus.NK4A214.group	-0.00131888	0.00669324	0.843836	922	0.980176
metab_999913695	X - 13695		NA	NA	genus.Lactococcus	0.00335314	0.0170211	0.843873	922	0.980176
metab_999917357	X - 17357		NA	NA	genus.Coriobacteriaceae.UCG.002	0.00487647	0.024748	0.843837	922	0.980176
metab_999917653	X - 17653		NA	NA	family.Desulfovibrionaceae	-0.00197085	0.0100042	0.843871	922	0.980176
metab_999917653	X - 17653		NA	NA	genus.Dorea	-0.00278567	0.0141414	0.843883	922	0.980176
metab_999925265	X - 25265		NA	NA	family.Defluviitaleaceae	-0.00174907	0.00887854	0.843873	922	0.980176
metab_999925520	X - 25520		NA	NA	Species.stercoris	-0.00238222	0.0120944	0.843897	922	0.980176
metab_100001151	butyrylglycine		Lipid	Fatty Acid Metabolism (also BCAA Metabolism)	family.Eggerthellaceae	0.00144319	0.00732727	0.843903	922	0.980177
metab_100001570	1-linoleoyl-GPE (18:2)*		Lipid	Lysophospholipid	genus.Barnesiella	0.00144023	0.00731241	0.843907	922	0.980177
metab_100002500	formiminoglutamate		Amino Acid	Histidine Metabolism	genus.Pseudomonas	-0.005116	0.0259751	0.843905	922	0.980177
metab_999924812	X - 24812		NA	NA	genus.Hafnia.Obesumbacterium	-0.00567809	0.0288282	0.843902	922	0.980177
metab_872	thymidine		Nucleotide	Pyrimidine Metabolism, Thymine containing	Species.massiliensis.6	0.00338951	0.01721	0.843912	922	0.980181
metab_100000014	hippurate		Xenobiotics	Benzoate Metabolism	family.Methanobacteriaceae	-0.00605836	0.0307751	0.843983	922	0.980182
metab_100001092	trigonelline (N'-methylnicotinate)		Cofactors and Vitamins	Nicotinate and Nicotinamide Metabolism	genus.Catenibacterium	0.00323054	0.0164046	0.843929	922	0.980182
metab_100001208	1-methyl-4-imidazoleacetate		Amino Acid	Histidine Metabolism	genus.Family.XIII.AD3011.group	-0.00198581	0.0100838	0.843926	922	0.980182
metab_100001253	N-acetylglutamine		Amino Acid	Glutamate Metabolism	genus.Dialister	0.00125972	0.00640029	0.844012	922	0.980182
metab_100001253	N-acetylglutamine		Amino Acid	Glutamate Metabolism	Species.callidus	-0.00199527	0.010136	0.84399	922	0.980182
metab_100001266	N-acetylarginine		Amino Acid	Urea cycle; Arginine and Proline Metabolism	genus.Coprobacillus	0.00344054	0.0174795	0.844003	922	0.980182
metab_100001270	myristoylcarnitine (C14)		Lipid	Fatty Acid Metabolism (Acyl Carnitine, Long Chain Saturated)	Species.nordii	0.0054521	0.0276859	0.84393	922	0.980182
metab_100001277	10-nonadecenoate (19:1n9)		Lipid	Long Chain Monounsaturated Fatty Acid	genus.Dielma	0.00909823	0.0462156	0.843978	922	0.980182
metab_100001320	erythronate*		Carbohydrate	Aminosugar Metabolism	genus.Merdibacter	-0.00225887	0.0114727	0.843958	922	0.980182
metab_100001413	N4-acetylcytidine		Nucleotide	Pyrimidine Metabolism, Cytidine containing	genus.Collinsella	0.00154527	0.00784753	0.843941	922	0.980182
metab_100001485	gamma-glutamylisoleucine*		Peptide	Gamma-glutamyl Amino Acid	class.Gammaproteobacteria	-0.00132933	0.00675346	0.844	922	0.980182
metab_100001550	homostachydrine*		Xenobiotics	Food Component/Plant	Species.massiliensis.1	-0.00192288	0.00976729	0.843975	922	0.980182
metab_100002458	3-methylglutaconate		Amino Acid	Leucine, Isoleucine and Valine Metabolism	Species.fermentans	-0.00362444	0.0184064	0.843942	922	0.980182
metab_100004182	3b-hydroxy-5-cholenoic acid		Lipid	Secondary Bile Acid Metabolism	Species.massiliensis.7	-0.00408259	0.0207422	0.844009	922	0.980182
metab_100005372	1-(1-enyl-oleoyl)-GPE (P-18:1)*		Lipid	Lysoplasmalogen	Species.intestinalis.2	-0.00189889	0.00964777	0.844012	922	0.980182
metab_100006369	N-carbamoylalanine		Amino Acid	Alanine and Aspartate Metabolism	genus.Alloscardovia	-0.0070104	0.0356144	0.843996	922	0.980182
metab_100006376	3-methoxycatechol sulfate (2)		Xenobiotics	Benzoate Metabolism	Species.cateniformis	-0.00472497	0.0239925	0.843923	922	0.980182
metab_100006620	nonanoylcarnitine (C9)		Lipid	Fatty Acid Metabolism (Acyl Carnitine, Medium Chain)	Species.porcorum	0.00562905	0.0285894	0.843957	922	0.980182
metab_100008952	1-palmitoleoylglycerol (16:1)*		Lipid	Monoacylglycerol	genus.Phocea	0.00655194	0.0332839	0.84399	922	0.980182
metab_100009025	sphingomyelin (d18:1/21:0, d17:1/22:0, d16:1/23:0)*		Lipid	Sphingomyelins	Species.mayombei	0.00534701	0.0271598	0.843972	922	0.980182
metab_100009407	pimeloylcarnitine/3-methyladipoylcarnitine (C7-DC)		Lipid	Fatty Acid Metabolism (Acyl Carnitine, Dicarboxylate)	Species.fragilis	0.0017231	0.00874963	0.843924	922	0.980182
metab_100015637	2-hydroxybehenate		Lipid	Fatty Acid, Monohydroxy	phylum.Synergistota	0.00255462	0.0129782	0.843997	922	0.980182
metab_100015641	N-oleoylserine		Lipid	Endocannabinoid	order.Rhodospirillales	0.00149467	0.00759292	0.843989	922	0.980182
metab_100015745	glycosyl ceramide (d18:2/24:1, d18:1/24:2)*		Lipid	Hexosylceramides (HCER)	Species.cateniformis	0.00293584	0.0149086	0.843933	922	0.980182
metab_100020004	3-carboxy-4-methyl-5-pentyl-2-furanpropionate (3-CMPFP)**		Lipid	Fatty Acid, Dicarboxylate	order.Bacteroidales	-0.00300734	0.0152748	0.843964	922	0.980182
metab_100020351	N-carbamoylvaline		Amino Acid	Leucine, Isoleucine and Valine Metabolism	Species.intestinihominis	0.00257646	0.0130852	0.843952	922	0.980182
metab_100021457	(2-butoxyethoxy)acetic acid		Xenobiotics	Chemical	family.Akkermansiaceae	-0.00167873	0.00852469	0.843931	922	0.980182
metab_1004	xanthine		Nucleotide	Purine Metabolism, (Hypo)Xanthine/Inosine containing	family.Enterococcaceae	0.00255998	0.0130025	0.843963	922	0.980182
metab_1023	sarcosine		Amino Acid	Glycine, Serine and Threonine Metabolism	family.Bifidobacteriaceae	0.00118301	0.00601015	0.844002	922	0.980182
metab_240	3-(4-hydroxyphenyl)lactate		Amino Acid	Tyrosine Metabolism	Species.senegalensis	-0.00262286	0.0133208	0.843952	922	0.980182
metab_241	phenylpyruvate		Amino Acid	Phenylalanine Metabolism	genus.Oscillibacter	-0.00110653	0.00562183	0.844008	922	0.980182
metab_252	succinate		Energy	TCA Cycle	family.Hungateiclostridiaceae	-0.00339309	0.0172289	0.843918	922	0.980182
metab_391	citrulline		Amino Acid	Urea cycle; Arginine and Proline Metabolism	Species.anaerobia	0.00207802	0.0105535	0.843947	922	0.980182
metab_415	methionine		Amino Acid	Methionine, Cysteine, SAM and Taurine Metabolism	Species.lenta	-0.00128733	0.00654063	0.844013	922	0.980182
metab_466	phytanate		Xenobiotics	Food Component/Plant	family.Selenomonadaceae	-0.00348243	0.017691	0.843992	922	0.980182
metab_466	phytanate		Xenobiotics	Food Component/Plant	genus.Pediococcus	0.00813965	0.0413516	0.843997	922	0.980182
metab_50	spermidine		Amino Acid	Polyamine Metabolism	genus.Victivallis	-0.00378774	0.0192401	0.843976	922	0.980182
metab_519	myristate (14:0)		Lipid	Long Chain Saturated Fatty Acid	genus.Eubacterium	-0.00536101	0.0272228	0.843927	922	0.980182
metab_893	arachidate (20:0)		Lipid	Long Chain Saturated Fatty Acid	family.Eubacteriaceae	-0.00315172	0.0160069	0.843953	922	0.980182
metab_93	alpha-ketoglutarate		Energy	TCA Cycle	family.Anaerofustaceae	0.00403336	0.0204869	0.84397	922	0.980182
metab_999912193	X - 12193		NA	NA	family.Anaerofustaceae	-0.0034508	0.0175283	0.843974	922	0.980182
metab_999912462	X - 12462		NA	NA	genus.Terrisporobacter	0.00155855	0.00791504	0.843944	922	0.980182
metab_999918886	X - 18886		NA	NA	Species.caccae	0.00135403	0.006878	0.843979	922	0.980182
metab_999921829	X - 21829		NA	NA	Species.caccae.1	-0.00772908	0.0392626	0.843985	922	0.980182
metab_999922162	X - 22162		NA	NA	Species.dispar	0.00270963	0.0137649	0.843989	922	0.980182
metab_999923639	X - 23639		NA	NA	phylum.Cyanobacteria	-0.00208925	0.01061	0.84394	922	0.980182
metab_999923680	X - 23680		NA	NA	family.Monoglobaceae	-0.00277311	0.0140833	0.843945	922	0.980182
metab_100001167	pro-hydroxy-pro		Amino Acid	Urea cycle; Arginine and Proline Metabolism	genus.Finegoldia	0.00811839	0.0412502	0.844023	922	0.98019
metab_100006115	arabonate/xylonate		Carbohydrate	Pentose Metabolism	order.Chloroplast	0.00719973	0.0365828	0.844024	922	0.98019
metab_100000774	phenyllactate (PLA)		Amino Acid	Phenylalanine Metabolism	Species.salyersiae	-0.00233279	0.0118539	0.844032	922	0.980191
metab_100002356	(16 or 17)-methylstearate (a19:0 or i19:0)		Lipid	Fatty Acid, Branched	genus.Tuzzerella	-0.00237825	0.0120852	0.844037	922	0.980191
metab_100020204	N-acetyl-2-aminooctanoate*		Lipid	Fatty Acid, Amino	Species.mayombei	0.00670392	0.0340662	0.844036	922	0.980191
metab_100022127	tetrahydrocortisone glucuronide (5)		Lipid	Corticosteroids	class.Methanobacteria	0.00406214	0.0206416	0.844034	922	0.980191
metab_999923593	X - 23593		NA	NA	family.Barnesiellaceae	-0.00145534	0.00739543	0.844038	922	0.980191
metab_999923636	X - 23636		NA	NA	genus.Lachnospiraceae.UCG.010	-0.00139491	0.00708822	0.844034	922	0.980191
metab_100001266	N-acetylarginine		Amino Acid	Urea cycle; Arginine and Proline Metabolism	genus..Ruminococcus..torques.group	-0.00285798	0.0145237	0.844044	922	0.980191
metab_100001405	1-methylxanthine		Xenobiotics	Xanthine Metabolism	Species.coprocola	-0.00312822	0.0158966	0.844041	922	0.980191
metab_100006369	N-carbamoylalanine		Amino Acid	Alanine and Aspartate Metabolism	Species.callidus	-0.00198446	0.0100865	0.844074	922	0.980191
metab_100006430	arabitol/xylitol		Carbohydrate	Pentose Metabolism	Species.virosa	0.00218362	0.0110979	0.84406	922	0.980191
metab_100009131	1-linoleoyl-2-arachidonoyl-GPC (18:2/20:4n6)*		Lipid	Phosphatidylcholine (PC)	Species.omnicolens	0.00586122	0.0297855	0.844044	922	0.980191
metab_100015834	lignoceroylcarnitine (C24)*		Lipid	Fatty Acid Metabolism (Acyl Carnitine, Long Chain Saturated)	genus.Lachnospiraceae.UCG.010	-0.0015055	0.00765208	0.844073	922	0.980191
metab_100015882	glycosyl ceramide (d18:1/20:0, d16:1/22:0)*		Lipid	Hexosylceramides (HCER)	family.Anaerovoracaceae	0.00225762	0.0114745	0.844068	922	0.980191
metab_100022005	bilirubin degradation product, C17H18N2O4 (1)**		Partially Characterized Molecules	Partially Characterized Molecules	family.UCG.010	0.00176714	0.00898174	0.844069	922	0.980191
metab_1110	N-acetylalanine		Amino Acid	Alanine and Aspartate Metabolism	genus.Weissella	-0.00374809	0.0190485	0.844055	922	0.980191
metab_1128	2-aminobutyrate		Amino Acid	Glutathione Metabolism	family.Atopobiaceae	-0.00214149	0.0108842	0.844066	922	0.980191
metab_297	sphingosine		Lipid	Sphingosines	order.Pseudomonadales	-0.00476822	0.0242317	0.844047	922	0.980191
metab_358	hypotaurine		Amino Acid	Methionine, Cysteine, SAM and Taurine Metabolism	genus.Caproiciproducens	0.00309082	0.01571	0.844074	922	0.980191
metab_796	alpha-ketobutyrate		Amino Acid	Methionine, Cysteine, SAM and Taurine Metabolism	genus..Eubacterium..ruminantium.group	-0.00142797	0.00725758	0.844064	922	0.980191
metab_811	alanine		Amino Acid	Alanine and Aspartate Metabolism	genus.Turicibacter	-0.00104389	0.00530547	0.844063	922	0.980191
metab_999911381	X - 11381		NA	NA	genus.Lachnospira	0.00151104	0.00767939	0.844056	922	0.980191
metab_999911852	X - 11852		NA	NA	order.Acholeplasmatales	0.00990112	0.0503175	0.84405	922	0.980191
metab_999925810	X - 25810		NA	NA	Species.evryensis	-0.00541874	0.0275394	0.844058	922	0.980191
metab_100021839	2-methoxyhydroquinone sulfate (1)		Xenobiotics	Benzoate Metabolism	Species.evryensis	0.0115625	0.0587712	0.844078	922	0.980193
metab_100001609	7-alpha-hydroxy-3-oxo-4-cholestenoate (7-Hoca)		Lipid	Sterol	genus.Butyricimonas	-0.00155583	0.00790845	0.844083	922	0.980197
metab_100004046	N-acetylcarnosine		Amino Acid	Histidine Metabolism	genus.Prevotellaceae.NK3B31.group	0.00255724	0.0129992	0.84409	922	0.980202
metab_100001208	1-methyl-4-imidazoleacetate		Amino Acid	Histidine Metabolism	family.Anaerovoracaceae	-0.00259996	0.0132205	0.844137	922	0.980212
metab_100001334	N-acetylproline		Amino Acid	Urea cycle; Arginine and Proline Metabolism	Species.magna	-0.00653082	0.0332035	0.844115	922	0.980212
metab_100001989	glycocholenate sulfate*		Lipid	Secondary Bile Acid Metabolism	family.Anaerofustaceae	0.00459026	0.0233409	0.844138	922	0.980212
metab_100002024	5alpha-androstan-3beta,17beta-diol monosulfate (2)		Lipid	Androgenic Steroids	genus.Anaerostipes	-0.00406392	0.0206638	0.844132	922	0.980212
metab_100002953	16-hydroxypalmitate		Lipid	Fatty Acid, Monohydroxy	genus.Ligilactobacillus	-0.0015529	0.00789501	0.844112	922	0.980212
metab_100003434	imidazole propionate		Amino Acid	Histidine Metabolism	Species.ndongoniae	0.00525371	0.0267089	0.844105	922	0.980212
metab_100004523	N-delta-acetylornithine		Amino Acid	Urea cycle; Arginine and Proline Metabolism	class.Incertae.Sedis	-0.00746879	0.0379756	0.844128	922	0.980212
metab_100005373	fructosyllysine		Amino Acid	Lysine Metabolism	Species.piger	0.00361571	0.0183847	0.844131	922	0.980212
metab_100005403	etiocholanolone glucuronide		Lipid	Androgenic Steroids	Species.salivarius	0.00585719	0.029783	0.844137	922	0.980212
metab_100006438	citraconate/glutaconate		Energy	TCA Cycle	genus.Senegalimassilia	-0.00303012	0.0154043	0.844102	922	0.980212
metab_100009394	hexadecadienoate (16:2n6)		Lipid	Long Chain Polyunsaturated Fatty Acid (n3 and n6)	Species.justesenii	0.00874578	0.0444634	0.84411	922	0.980212
metab_100010940	diacylglycerol (16:1/18:2 [2], 16:0/18:3 [1])*		Lipid	Diacylglycerol	Species.succinatiphilus	-0.0081363	0.0413743	0.844146	922	0.980212
metab_100020478	dodecadienoate (12:2)*		Lipid	Fatty Acid, Dicarboxylate	genus.Paraprevotella	0.00143286	0.00728533	0.844124	922	0.980212
metab_100020545	N2-acetyl,N6,N6-dimethyllysine		Amino Acid	Lysine Metabolism	Species.massiliensis.8	-0.00951236	0.0483666	0.844129	922	0.980212
metab_100021324	3,5-dichloro-2,6-dihydroxybenzoic acid		Xenobiotics	Chemical	Species.wadsworthia	0.00263657	0.0134042	0.844109	922	0.980212
metab_100022007	bilirubin degradation product, C17H18N2O4 (3)**		Partially Characterized Molecules	Partially Characterized Molecules	Species.microfusus	-0.00682456	0.0347003	0.84413	922	0.980212
metab_1215	N-acetylglucosaminylasparagine		Carbohydrate	Aminosugar Metabolism	family.Pasteurellaceae	0.00181628	0.0092361	0.844147	922	0.980212
metab_297	sphingosine		Lipid	Sphingosines	genus.NK4A214.group	-0.00172212	0.00875733	0.844147	922	0.980212
metab_480	proline		Amino Acid	Urea cycle; Arginine and Proline Metabolism	genus.Lachnospiraceae.UCG.001	0.00114522	0.00582281	0.844125	922	0.980212
metab_799	betaine		Amino Acid	Glycine, Serine and Threonine Metabolism	Species.putredinis	0.000936588	0.00476257	0.844142	922	0.980212
metab_923	dihydroorotate		Nucleotide	Pyrimidine Metabolism, Orotate containing	Species.lenta	0.00282042	0.0143422	0.844145	922	0.980212
metab_999918922	X - 18922		NA	NA	genus.Coriobacteriaceae.UCG.002	0.00520065	0.0264454	0.844142	922	0.980212
metab_999924307	X - 24307		NA	NA	genus.CAG.352	0.0012326	0.00626739	0.844132	922	0.980212
metab_100001396	7-methylxanthine		Xenobiotics	Xanthine Metabolism	Species.bacterium.1	0.0025415	0.0129248	0.844156	922	0.980213
metab_100021478	1-methyl-5-imidazolelactate		Amino Acid	Histidine Metabolism	genus.Howardella	-0.00328368	0.0166992	0.844156	922	0.980213
metab_821	pseudouridine		Nucleotide	Pyrimidine Metabolism, Uracil containing	Species.massiliensis.1	0.000556142	0.00282818	0.844152	922	0.980213
metab_999917325	X - 17325		NA	NA	Species.splanchnicus	-0.00367505	0.0186891	0.844153	922	0.980213
metab_923	dihydroorotate		Nucleotide	Pyrimidine Metabolism, Orotate containing	genus.Sanguibacteroides	0.0070916	0.0360656	0.844162	922	0.980216
metab_100015737	ceramide (d18:1/17:0, d17:1/18:0)*		Lipid	Ceramides	genus..Eubacterium..brachy.group	0.00243187	0.0123681	0.844166	922	0.980218
metab_1140	gamma-glutamylglutamine		Peptide	Gamma-glutamyl Amino Acid	Species.salivarius	0.00300911	0.0153042	0.84417	922	0.980218
metab_999911381	X - 11381		NA	NA	Species.fastidiosa	-0.00831144	0.0422714	0.844169	922	0.980218
metab_100001593	glutarylcarnitine (C5-DC)		Amino Acid	Lysine Metabolism	genus.Enterococcus	-0.00296896	0.0151004	0.844174	922	0.980219
metab_192	N-acetylputrescine		Amino Acid	Polyamine Metabolism	Species.luti	-0.00269628	0.0137136	0.844174	922	0.980219
metab_999925172	X - 25172		NA	NA	Species.filiformis	-0.00367353	0.0186842	0.844177	922	0.980219
metab_100001948	succinylcarnitine (C4-DC)		Energy	TCA Cycle	Species.mitsuokai	-0.00278676	0.0141745	0.844183	922	0.980224
metab_100001270	myristoylcarnitine (C14)		Lipid	Fatty Acid Metabolism (Acyl Carnitine, Long Chain Saturated)	family.Marinifilaceae	0.00164971	0.00839123	0.844186	922	0.980225
metab_100002167	12-HETE		Lipid	Eicosanoid	genus.Escherichia.Shigella	0.000763169	0.00388201	0.844193	922	0.980225
metab_100003119	N-oleoyltaurine		Lipid	Endocannabinoid	Species.parainfluenzae	0.00354329	0.0180236	0.844192	922	0.980225
metab_100003169	isoleucylglycine		Peptide	Dipeptide	Species.distasonis	0.000959398	0.0048801	0.84419	922	0.980225
metab_100001597	tiglylcarnitine (C5:1-DC)		Amino Acid	Leucine, Isoleucine and Valine Metabolism	family.Rikenellaceae	-0.00216685	0.0110225	0.844198	922	0.980226
metab_100001987	5alpha-androstan-3beta,17beta-diol disulfate		Lipid	Androgenic Steroids	genus.Anaeroplasma	-0.00534708	0.0271996	0.844196	922	0.980226
metab_100008992	1-stearoyl-2-docosahexaenoyl-GPE (18:0/22:6)*		Lipid	Phosphatidylethanolamine (PE)	genus.Solobacterium	0.00306476	0.0155902	0.844199	922	0.980226
metab_100001415	N6-carbamoylthreonyladenosine		Nucleotide	Purine Metabolism, Adenine containing	Species.mitsuokai	0.00197762	0.0100605	0.844207	922	0.980232
metab_100000011	phenylacetate		Amino Acid	Phenylalanine Metabolism	Species.nordii	0.0100058	0.0509031	0.844212	922	0.980233
metab_100001992	androstenediol (3beta,17beta) disulfate (1)		Lipid	Androgenic Steroids	Species.colihominis	0.00617867	0.0314347	0.84422	922	0.980233
metab_482	lactate		Carbohydrate	Glycolysis, Gluconeogenesis, and Pyruvate Metabolism	Species.intestinalis.2	0.00257301	0.0130907	0.844222	922	0.980233
metab_999915245	X - 15245		NA	NA	Species.massiliensis.3	0.00342332	0.0174159	0.844215	922	0.980233
metab_999917010	X - 17010		NA	NA	genus.Hafnia.Obesumbacterium	-0.00504969	0.0256895	0.844212	922	0.980233
metab_999923974	X - 23974		NA	NA	genus.Bilophila	-0.00151259	0.00769553	0.844221	922	0.980233
metab_999924556	X - 24556		NA	NA	genus.Frisingicoccus	-0.00311041	0.0158245	0.84422	922	0.980233
metab_100000743	2-hydroxyoctanoate		Lipid	Fatty Acid, Monohydroxy	genus.Faecalibacterium	0.00264258	0.0134488	0.84427	922	0.980235
metab_100000998	citramalate		Amino Acid	Glutamate Metabolism	order.Clostridiales	-0.00151792	0.00772426	0.844253	922	0.980235
metab_100001126	gamma-glutamylvaline		Peptide	Gamma-glutamyl Amino Acid	genus.Monoglobus	-0.0020576	0.0104717	0.84427	922	0.980235
metab_100001271	1-stearoyl-GPC (18:0)		Lipid	Lysophospholipid	Species.bacterium	-0.00114245	0.00581343	0.844249	922	0.980235
metab_100001392	laurylcarnitine (C12)		Lipid	Fatty Acid Metabolism (Acyl Carnitine, Medium Chain)	genus.Weissella	-0.00617305	0.0314079	0.844229	922	0.980235
metab_100001399	1,7-dimethylurate		Xenobiotics	Xanthine Metabolism	Species.anginosus	-0.0117161	0.0596199	0.844253	922	0.980235
metab_100001567	1-palmitoyl-GPE (16:0)		Lipid	Lysophospholipid	order.Pseudomonadales	-0.00399029	0.0203053	0.844252	922	0.980235
metab_100001851	N-acetylserine		Amino Acid	Glycine, Serine and Threonine Metabolism	genus.Epulopiscium	-0.00300704	0.0153004	0.844238	922	0.980235
metab_100002106	sphingomyelin (d18:1/18:1, d18:2/18:0)		Lipid	Sphingomyelins	genus..Eubacterium..eligens.group	0.000919349	0.00467764	0.844231	922	0.980235
metab_100004299	N-acetyl-1-methylhistidine*		Amino Acid	Histidine Metabolism	family.Actinomycetaceae	0.0075463	0.0384035	0.844264	922	0.980235
metab_100005391	3-(3-hydroxyphenyl)propionate sulfate		Xenobiotics	Benzoate Metabolism	Species.massiliensis.1	0.00258703	0.0131625	0.844229	922	0.980235
metab_100008991	1-palmitoyl-2-docosahexaenoyl-GPE (16:0/22:6)*		Lipid	Phosphatidylethanolamine (PE)	genus.Mitsuokella	0.00324891	0.0165337	0.844262	922	0.980235
metab_100009069	1-(1-enyl-palmitoyl)-2-linoleoyl-GPE (P-16:0/18:2)*		Lipid	Plasmalogen	family.Carnobacteriaceae	0.00488653	0.024866	0.844253	922	0.980235
metab_100015623	lactosyl-N-behenoyl-sphingosine (d18:1/22:0)*		Lipid	Lactosylceramides (LCER)	Species.urinimassiliense	0.00565593	0.0287816	0.844254	922	0.980235
metab_100020259	glutamine conjugate of C7H12O2*		Partially Characterized Molecules	Partially Characterized Molecules	genus.Rikenellaceae.RC9.gut.group	0.00978408	0.0497934	0.844269	922	0.980235
metab_1113	4-acetamidobutanoate		Amino Acid	Polyamine Metabolism	genus.Weissella	0.00511317	0.0260181	0.844245	922	0.980235
metab_209	adenosine 5'-monophosphate (AMP)		Nucleotide	Purine Metabolism, Adenine containing	Species.massiliensis.4	0.00294298	0.0149767	0.844261	922	0.980235
metab_999911444	X - 11444		NA	NA	genus.Enterococcus	-0.00273854	0.0139348	0.844244	922	0.980235
metab_999911795	X - 11795		NA	NA	genus.Eggerthella	-0.00324927	0.0165364	0.84427	922	0.980235
metab_999912816	X - 12816		NA	NA	class.Gammaproteobacteria	-0.00324609	0.0165171	0.84424	922	0.980235
metab_999921319	X - 21319		NA	NA	genus..Eubacterium..siraeum.group	0.00173756	0.00884199	0.844254	922	0.980235
metab_999926106	X - 26106		NA	NA	genus.Odoribacter	-0.00173308	0.00882017	0.844271	922	0.980235
metab_100001315	p-cresol sulfate		Xenobiotics	Benzoate Metabolism	Species.tertium	0.00884256	0.0450047	0.844279	922	0.980241
metab_100000445	theobromine		Xenobiotics	Xanthine Metabolism	Species.omnicolens	0.0139988	0.0712724	0.844332	922	0.980242
metab_100000802	acetylcarnitine (C2)		Lipid	Fatty Acid Metabolism (Acyl Carnitine, Short Chain)	Species.putredinis	0.00120315	0.00612445	0.844303	922	0.980242
metab_100001002	EDTA		Xenobiotics	Chemical	Species.pamelaeae	-0.00496396	0.0252761	0.84435	922	0.980242
metab_100001054	butyrylcarnitine (C4)		Lipid	Fatty Acid Metabolism (also BCAA Metabolism)	Species.cutis	-0.00714386	0.0363764	0.844352	922	0.980242
metab_100001121	pyridoxate		Cofactors and Vitamins	Vitamin B6 Metabolism	family.Coriobacteriales.Incertae.Sedis	0.00240483	0.0122435	0.844329	922	0.980242
metab_100001253	N-acetylglutamine		Amino Acid	Glutamate Metabolism	genus.Gordonibacter	-0.00403396	0.0205348	0.844307	922	0.980242
metab_100001253	N-acetylglutamine		Amino Acid	Glutamate Metabolism	Species.justesenii	-0.00732908	0.0373196	0.844352	922	0.980242
metab_100001267	piperine		Xenobiotics	Food Component/Plant	family.Sutterellaceae	0.0042631	0.021708	0.844354	922	0.980242
metab_100001405	1-methylxanthine		Xenobiotics	Xanthine Metabolism	Species.wadsworthia	0.00421351	0.021447	0.844293	922	0.980242
metab_100001417	phenylacetylglutamine		Peptide	Acetylated Peptides	Species.intestinalis.2	-0.00381714	0.019436	0.844345	922	0.980242
metab_100001562	2-palmitoyl-GPC (16:0)*		Lipid	Lysophospholipid	order.Pseudomonadales	0.00365849	0.0186322	0.844379	922	0.980242
metab_100001570	1-linoleoyl-GPE (18:2)*		Lipid	Lysophospholipid	order.Oscillospirales	0.00686352	0.0349476	0.844346	922	0.980242
metab_100001611	3beta,7alpha-dihydroxy-5-cholestenoate		Lipid	Sterol	genus.Ruminococcus	-0.0017546	0.00893291	0.844326	922	0.980242
metab_100001882	glycosyl-N-stearoyl-sphingosine (d18:1/18:0)		Lipid	Hexosylceramides (HCER)	phylum.Euryarchaeota	-0.00279125	0.0142119	0.84434	922	0.980242
metab_100001956	N-methylproline		Amino Acid	Urea cycle; Arginine and Proline Metabolism	genus.Gordonibacter	-0.0104042	0.052986	0.844375	922	0.980242
metab_100002018	5alpha-androstan-3alpha,17beta-diol monosulfate (1)		Lipid	Androgenic Steroids	genus.Weissella	0.00953491	0.0485518	0.844353	922	0.980242
metab_100003169	isoleucylglycine		Peptide	Dipeptide	genus.Coriobacteriaceae.UCG.002	-0.00310715	0.0158151	0.844289	922	0.980242
metab_100003892	lanthionine		Amino Acid	Methionine, Cysteine, SAM and Taurine Metabolism	genus.Sanguibacteroides	0.0077922	0.0396705	0.844324	922	0.980242
metab_100005402	11-ketoetiocholanolone glucuronide		Lipid	Androgenic Steroids	Species.ihumii	-0.00445878	0.0226976	0.844308	922	0.980242
metab_100005850	3-methylglutarylcarnitine (2)		Amino Acid	Leucine, Isoleucine and Valine Metabolism	genus.Dialister	-0.0016542	0.00842322	0.844353	922	0.980242
metab_100006105	4-methylguaiacol sulfate		Xenobiotics	Benzoate Metabolism	genus.Sellimonas	-0.00419224	0.0213446	0.844336	922	0.980242
metab_100008903	1,2-dilinoleoyl-GPC (18:2/18:2)		Lipid	Phosphatidylcholine (PC)	genus.Butyricicoccus	-0.00162898	0.00829566	0.844369	922	0.980242
metab_100009007	1-(1-enyl-palmitoyl)-2-oleoyl-GPC (P-16:0/18:1)*		Lipid	Plasmalogen	Species.massiliensis.2	0.00214694	0.0109286	0.844302	922	0.980242
metab_100009066	1-palmitoyl-2-oleoyl-GPI (16:0/18:1)*		Lipid	Phosphatidylinositol (PI)	genus.Catenibacterium	-0.0020733	0.0105591	0.844379	922	0.980242
metab_100009162	1-(1-enyl-palmitoyl)-2-palmitoyl-GPC (P-16:0/16:0)*		Lipid	Plasmalogen	genus.Collinsella	-0.00135392	0.00689447	0.844359	922	0.980242
metab_100009181	1-stearoyl-2-oleoyl-GPI (18:0/18:1)*		Lipid	Phosphatidylinositol (PI)	Species.thetaiotaomicron	0.00186257	0.00948284	0.84433	922	0.980242
metab_100009345	1-palmitoleoyl-2-linolenoyl-GPC (16:1/18:3)*		Lipid	Phosphatidylcholine (PC)	genus.Lachnospiraceae.FCS020.group	-0.00190554	0.00969919	0.844292	922	0.980242
metab_100015632	N-stearoyl-sphingadienine (d18:2/18:0)*		Lipid	Ceramides	order.Bacillales	0.00697653	0.0355288	0.844371	922	0.980242
metab_100015752	glycosyl-N-(2-hydroxynervonoyl)-sphingosine (d18:1/24:1(2OH))*		Lipid	Hexosylceramides (HCER)	genus.Coprococcus	-0.00237688	0.0121038	0.844363	922	0.980242
metab_100015831	linolenoylcarnitine (C18:3)*		Lipid	Fatty Acid Metabolism (Acyl Carnitine, Polyunsaturated)	family.Family.XI	-0.0049785	0.0253464	0.844328	922	0.980242
metab_100020478	dodecadienoate (12:2)*		Lipid	Fatty Acid, Dicarboxylate	order.Christensenellales	-0.0021639	0.0110147	0.844298	922	0.980242
metab_100021000	hydroxypalmitoyl sphingomyelin (d18:1/16:0(OH))**		Lipid	Sphingomyelins	family.Erysipelatoclostridiaceae	0.00132855	0.00676442	0.84434	922	0.980242
metab_100021131	undecenoylcarnitine (C11:1)		Lipid	Fatty Acid Metabolism (Acyl Carnitine, Monounsaturated)	Species.caccae	-0.0013665	0.00695878	0.844365	922	0.980242
metab_1090	bilirubin (Z,Z)		Cofactors and Vitamins	Hemoglobin and Porphyrin Metabolism	family.Bacteroidaceae	-0.00268245	0.0136545	0.844302	922	0.980242
metab_1215	N-acetylglucosaminylasparagine		Carbohydrate	Aminosugar Metabolism	class.Gammaproteobacteria	-0.00116389	0.00592643	0.84435	922	0.980242
metab_1518	N-palmitoyl-sphingosine (d18:1/16:0)		Lipid	Ceramides	genus.Collinsella	-0.0013546	0.00689444	0.844282	922	0.980242
metab_179	9,10-DiHOME		Lipid	Fatty Acid, Dihydroxy	order.Bifidobacteriales	0.00148299	0.00755189	0.844363	922	0.980242
metab_445	orotate		Nucleotide	Pyrimidine Metabolism, Orotate containing	Species.butyriciproducens	0.00374055	0.0190454	0.844341	922	0.980242
metab_533	urea		Amino Acid	Urea cycle; Arginine and Proline Metabolism	phylum.Cyanobacteria	-0.00182912	0.0093151	0.844373	922	0.980242
metab_535	uridine		Nucleotide	Pyrimidine Metabolism, Uracil containing	order.Synergistales	0.00213199	0.0108522	0.844296	922	0.980242
metab_999911381	X - 11381		NA	NA	genus..Bacteroides..pectinophilus.group	-0.00309269	0.0157457	0.84433	922	0.980242
metab_999917438	X - 17438		NA	NA	Species.cutis	0.00743294	0.0378473	0.844348	922	0.980242
metab_999921442	X - 21442		NA	NA	genus.Parasutterella	0.00458659	0.0233588	0.844378	922	0.980242
metab_999924344	X - 24344		NA	NA	Species.angulatum	0.00837486	0.0426285	0.844294	922	0.980242
metab_999924518	X - 24518		NA	NA	Species.animalis	0.00297715	0.0151585	0.844341	922	0.980242
metab_999925343	X - 25343		NA	NA	genus.Negativibacillus	0.00174715	0.00889679	0.844358	922	0.980242
metab_999925520	X - 25520		NA	NA	phylum.Euryarchaeota	0.00528516	0.0269081	0.84433	922	0.980242
metab_100001409	N1-methylinosine		Nucleotide	Purine Metabolism, (Hypo)Xanthine/Inosine containing	genus.Epulopiscium	-0.00347522	0.0176994	0.844383	922	0.980244
metab_100000846	erythritol		Xenobiotics	Food Component/Plant	class.Gammaproteobacteria	0.0013813	0.0070359	0.844404	922	0.980251
metab_100001151	butyrylglycine		Lipid	Fatty Acid Metabolism (also BCAA Metabolism)	genus..Eubacterium..ventriosum.group	-0.0015901	0.00809993	0.844412	922	0.980251
metab_100001167	pro-hydroxy-pro		Amino Acid	Urea cycle; Arginine and Proline Metabolism	order.Chloroplast	0.00815181	0.041523	0.844404	922	0.980251
metab_100001263	1-palmitoyl-GPC (16:0)		Lipid	Lysophospholipid	genus.Lachnospira	-0.00113077	0.00576004	0.84441	922	0.980251
metab_100001425	5,6-dihydrouridine		Nucleotide	Pyrimidine Metabolism, Uracil containing	Species.nordii	0.00318616	0.0162311	0.844421	922	0.980251
metab_100001739	dihomo-linolenate (20:3n3 or n6)		Lipid	Long Chain Polyunsaturated Fatty Acid (n3 and n6)	Species.equolifaciens	-0.00343651	0.0175035	0.844395	922	0.980251
metab_100001806	o-cresol sulfate		Xenobiotics	Benzoate Metabolism	phylum.Desulfobacterota	0.00412906	0.0210326	0.844407	922	0.980251
metab_100001951	bilirubin (E,Z or Z,E)*		Cofactors and Vitamins	Hemoglobin and Porphyrin Metabolism	phylum.Synergistota	-0.00468856	0.0238856	0.844426	922	0.980251
metab_100001994	androstenediol (3beta,17beta) disulfate (2)		Lipid	Androgenic Steroids	order.Actinomycetales	-0.00577862	0.0294322	0.844391	922	0.980251
metab_100002253	cinnamoylglycine		Xenobiotics	Food Component/Plant	Species.anaerobia	-0.00717695	0.0365593	0.844413	922	0.980251
metab_100002417	2,3-dihydroxyisovalerate		Xenobiotics	Food Component/Plant	genus.Christensenella	-0.00911211	0.0464168	0.844412	922	0.980251
metab_100003119	N-oleoyltaurine		Lipid	Endocannabinoid	genus.Acetanaerobacterium	-0.00592977	0.030208	0.844422	922	0.980251
metab_100006435	N-acetylglucosamine/N-acetylgalactosamine		Carbohydrate	Aminosugar Metabolism	phylum.Cyanobacteria	-0.00170848	0.00870381	0.844427	922	0.980251
metab_100009406	palmitoleoylcarnitine (C16:1)*		Lipid	Fatty Acid Metabolism (Acyl Carnitine, Monounsaturated)	genus.Granulicatella	-0.00534961	0.0272534	0.844427	922	0.980251
metab_100015632	N-stearoyl-sphingadienine (d18:2/18:0)*		Lipid	Ceramides	genus..Clostridium..innocuum.group	-0.00347776	0.0177165	0.844419	922	0.980251
metab_999923680	X - 23680		NA	NA	Species.comes	0.00215219	0.0109635	0.844416	922	0.980251
metab_999924344	X - 24344		NA	NA	order.Desulfovibrionales	0.00323788	0.0164931	0.844407	922	0.980251
metab_999926097	X - 26097		NA	NA	order.Peptostreptococcales.Tissierellales	0.00166288	0.00847119	0.844421	922	0.980251
metab_477	pristanate		Lipid	Fatty Acid, Branched	Species.catus	-0.00201876	0.0102847	0.844431	922	0.980253
metab_100021990	3-hydroxyoctanoylcarnitine (1)		Lipid	Fatty Acid Metabolism (Acyl Carnitine, Hydroxy)	genus.Marvinbryantia	-0.00155204	0.00790718	0.844434	922	0.980254
metab_100021707	3-bromo-5-chloro-2,6-dihydroxybenzoic acid*		Xenobiotics	Chemical	genus.Alloscardovia	-0.00778107	0.0396428	0.844436	922	0.980254
metab_100000861	2,3-dihydroxypyridine		Xenobiotics	Food Component/Plant	Species.finegoldii.1	-0.003033	0.0154554	0.844466	922	0.980254
metab_100002254	stearoyl ethanolamide		Lipid	Endocannabinoid	genus.Fenollaria	0.00328891	0.0167582	0.844454	922	0.980254
metab_100015836	ximenoylcarnitine (C26:1)*		Lipid	Fatty Acid Metabolism (Acyl Carnitine, Monounsaturated)	genus.Alistipes	-0.00154789	0.00788711	0.844455	922	0.980254
metab_100020360	8-methoxykynurenate		Amino Acid	Tryptophan Metabolism	genus.Paraprevotella	-0.00144589	0.0073676	0.84446	922	0.980254
metab_100021372	2-hydroxy-4-(methylthio)butanoic acid		Amino Acid	Methionine, Cysteine, SAM and Taurine Metabolism	genus.Streptococcus	0.00151334	0.00771081	0.84445	922	0.980254
metab_1135	ursodeoxycholate		Lipid	Secondary Bile Acid Metabolism	Species.succinatutens	-0.00390289	0.0198859	0.844448	922	0.980254
metab_179	9,10-DiHOME		Lipid	Fatty Acid, Dihydroxy	genus.Monoglobus	0.00234504	0.0119484	0.844448	922	0.980254
metab_241	phenylpyruvate		Amino Acid	Phenylalanine Metabolism	genus.Shuttleworthia	-0.00122953	0.00626483	0.844453	922	0.980254
metab_999911843	X - 11843		NA	NA	family.Rikenellaceae	0.00796856	0.040602	0.844451	922	0.980254
metab_999912798	X - 12798		NA	NA	Species.urinimassiliense	0.00961311	0.0489781	0.844441	922	0.980254
metab_999916580	X - 16580		NA	NA	Species.massiliensis.8	-0.00502515	0.0256048	0.844453	922	0.980254
metab_999918888	X - 18888		NA	NA	Species.justesenii	-0.00857956	0.0437189	0.844464	922	0.980254
metab_999924422	X - 24422		NA	NA	Species.aerofaciens	-0.00167566	0.00853855	0.844462	922	0.980254
metab_999925271	X - 25271		NA	NA	Species.togonis	-0.0116129	0.0591735	0.844459	922	0.980254
metab_100000269	glycerophosphorylcholine (GPC)		Lipid	Phospholipid Metabolism	genus.UCG.007	-0.00234437	0.0119499	0.844512	922	0.980255
metab_100000781	hexanoylcarnitine (C6)		Lipid	Fatty Acid Metabolism (Acyl Carnitine, Medium Chain)	family.Synergistaceae	-0.00460567	0.0234771	0.844516	922	0.980255
metab_100001151	butyrylglycine		Lipid	Fatty Acid Metabolism (also BCAA Metabolism)	genus.Lachnospiraceae.NK4B4.group	-0.00356886	0.0181907	0.844505	922	0.980255
metab_100001334	N-acetylproline		Amino Acid	Urea cycle; Arginine and Proline Metabolism	Species.intestinalis.1	0.00212099	0.0108126	0.84453	922	0.980255
metab_100001731	indoleacetylglutamine		Amino Acid	Tryptophan Metabolism	genus.Latilactobacillus	-0.0042814	0.0218277	0.844541	922	0.980255
metab_100002154	ergothioneine		Xenobiotics	Food Component/Plant	family.Eggerthellaceae	0.00268491	0.0136853	0.844507	922	0.980255
metab_100002254	stearoyl ethanolamide		Lipid	Endocannabinoid	Species.tayi	-0.00177317	0.00903584	0.844469	922	0.980255
metab_100004299	N-acetyl-1-methylhistidine*		Amino Acid	Histidine Metabolism	family.Bifidobacteriaceae	-0.00204014	0.0103987	0.844505	922	0.980255
metab_100004634	3-methoxytyramine sulfate		Amino Acid	Tyrosine Metabolism	Species.mayombei	0.00393618	0.0200678	0.844542	922	0.980255
metab_100005391	3-(3-hydroxyphenyl)propionate sulfate		Xenobiotics	Benzoate Metabolism	Species.intestini	-0.0062999	0.0321076	0.844489	922	0.980255
metab_100006296	sphingomyelin (d18:1/22:2, d18:2/22:1, d16:1/24:2)*		Lipid	Sphingomyelins	Species.massiliensis.3	-0.00168955	0.00861211	0.844512	922	0.980255
metab_100006435	N-acetylglucosamine/N-acetylgalactosamine		Carbohydrate	Aminosugar Metabolism	order.Monoglobales	-0.00162714	0.00829287	0.844491	922	0.980255
metab_100006726	linoleoyl ethanolamide		Lipid	Endocannabinoid	genus.Slackia	-0.00260196	0.0132627	0.844509	922	0.980255
metab_100010850	4-hydroxyphenylacetylglutamine		Peptide	Acetylated Peptides	genus.Parabacteroides	-0.00202907	0.0103416	0.844495	922	0.980255
metab_100015609	N-palmitoyl-sphingadienine (d18:2/16:0)*		Lipid	Ceramides	family.UCG.011	0.00293175	0.0149425	0.844496	922	0.980255
metab_100015755	ceramide (d18:1/20:0, d16:1/22:0, d20:1/18:0)*		Lipid	Ceramides	genus.Succinivibrio	0.00515637	0.0262885	0.844541	922	0.980255
metab_100015835	cerotoylcarnitine (C26)*		Lipid	Fatty Acid Metabolism (Acyl Carnitine, Long Chain Saturated)	genus.Subdoligranulum	-0.00215232	0.0109709	0.84451	922	0.980255
metab_100019801	3-hydroxyoleoylcarnitine		Lipid	Fatty Acid Metabolism (Acyl Carnitine, Hydroxy)	class.Desulfovibrionia	-0.00177016	0.00902332	0.844517	922	0.980255
metab_100019968	lyxonate		Carbohydrate	Pentose Metabolism	genus.Dorea	0.00259898	0.013245	0.84448	922	0.980255
metab_100019972	dodecenedioate (C12:1-DC)*		Lipid	Fatty Acid, Dicarboxylate	genus.Monoglobus	-0.00220354	0.0112336	0.844533	922	0.980255
metab_100019975	hexadecenedioate (C16:1-DC)*		Lipid	Fatty Acid, Dicarboxylate	Species.splanchnicus	0.0018205	0.00927895	0.844501	922	0.980255
metab_100020261	glutamine conjugate of C6H10O2 (1)*		Partially Characterized Molecules	Partially Characterized Molecules	genus.Peptococcus	0.00223255	0.011379	0.844499	922	0.980255
metab_100020427	1-carboxyethylisoleucine	N-lactoyl isoleucine	Amino Acid	Leucine, Isoleucine and Valine Metabolism	family.Anaerofustaceae	-0.00457604	0.023321	0.844483	922	0.980255
metab_100021000	hydroxypalmitoyl sphingomyelin (d18:1/16:0(OH))**		Lipid	Sphingomyelins	Species.ihumii	-0.00299359	0.0152559	0.844479	922	0.980255
metab_1083	N-acetylmethionine		Amino Acid	Methionine, Cysteine, SAM and Taurine Metabolism	genus.Lactococcus	0.00158922	0.0081022	0.84454	922	0.980255
metab_1090	bilirubin (Z,Z)		Cofactors and Vitamins	Hemoglobin and Porphyrin Metabolism	Species.copri	0.00171728	0.00875244	0.844494	922	0.980255
metab_1102	gamma-glutamyltyrosine		Peptide	Gamma-glutamyl Amino Acid	Species.togonis	0.00315219	0.0160703	0.844538	922	0.980255
metab_1105	alpha-tocopherol		Cofactors and Vitamins	Tocopherol Metabolism	genus.FD2005	0.0025932	0.0132194	0.844525	922	0.980255
metab_1113	4-acetamidobutanoate		Amino Acid	Polyamine Metabolism	Species.senegalensis	-0.0031713	0.0161679	0.844539	922	0.980255
metab_1231	dihomo-linoleate (20:2n6)		Lipid	Long Chain Polyunsaturated Fatty Acid (n3 and n6)	genus.Latilactobacillus	0.00335736	0.0171112	0.844492	922	0.980255
metab_1442	beta-hydroxyisovalerate		Amino Acid	Leucine, Isoleucine and Valine Metabolism	genus.UCG.009	0.00201177	0.0102562	0.844536	922	0.980255
metab_999911444	X - 11444		NA	NA	family.Coriobacteriales.Incertae.Sedis	0.00185301	0.0094468	0.844536	922	0.980255
metab_999912101	X - 12101		NA	NA	family.Coriobacteriales.Incertae.Sedis	-0.00210696	0.0107417	0.844539	922	0.980255
metab_999916580	X - 16580		NA	NA	family.Clostridiaceae	0.00154883	0.00789428	0.844501	922	0.980255
metab_999922834	X - 22834		NA	NA	Species.stercoris	-0.00265541	0.0135381	0.844543	922	0.980255
metab_999924518	X - 24518		NA	NA	genus.Prevotella_7	0.00179615	0.0091569	0.844536	922	0.980255
metab_100002953	16-hydroxypalmitate		Lipid	Fatty Acid, Monohydroxy	family.Bifidobacteriaceae	0.000940434	0.00479479	0.844548	922	0.980255
metab_100009030	lactosyl-N-palmitoyl-sphingosine (d18:1/16:0)		Lipid	Lactosylceramides (LCER)	genus.Mogibacterium	0.00228108	0.0116301	0.844549	922	0.980255
metab_999924334	X - 24334		NA	NA	Species.clarus	0.00174733	0.00890875	0.844548	922	0.980255
metab_100009026	behenoyl dihydrosphingomyelin (d18:0/22:0)*		Lipid	Dihydrosphingomyelins	genus.Cloacibacillus	-0.00423658	0.0216012	0.844556	922	0.98026
metab_100001462	1-stearoyl-GPG (18:0)		Lipid	Lysophospholipid	Species.eggerthii	-0.00140295	0.00715371	0.844565	922	0.980267
metab_100002769	argininate*		Amino Acid	Urea cycle; Arginine and Proline Metabolism	Species.dentium	0.00538063	0.0274378	0.844575	922	0.980267
metab_100010917	palmitoyl-oleoyl-glycerol (16:0/18:1) [2]*		Lipid	Diacylglycerol	Species.magna	0.0102185	0.0521094	0.844579	922	0.980267
metab_100015731	N-palmitoyl-heptadecasphingosine (d17:1/16:0)*		Lipid	Ceramides	Species.ramosum	0.00241675	0.0123239	0.844575	922	0.980267
metab_100019801	3-hydroxyoleoylcarnitine		Lipid	Fatty Acid Metabolism (Acyl Carnitine, Hydroxy)	class.Lentisphaeria	0.00438566	0.0223643	0.844576	922	0.980267
metab_439	stearate (18:0)		Lipid	Long Chain Saturated Fatty Acid	Species.vadensis	0.00657868	0.0335478	0.844578	922	0.980267
metab_999911299	X - 11299		NA	NA	Species.pectinoschiza	0.00386627	0.019715	0.84457	922	0.980267
metab_999926109	X - 26109		NA	NA	Species.comes	0.00252199	0.0128607	0.844576	922	0.980267
metab_100015790	sphingomyelin (d18:2/21:0, d16:2/23:0)*		Lipid	Sphingomyelins	family.Monoglobaceae	-0.00221762	0.011309	0.844583	922	0.980269
metab_923	dihydroorotate		Nucleotide	Pyrimidine Metabolism, Orotate containing	genus.Megasphaera	-0.00317984	0.0162166	0.844588	922	0.980272
metab_100000743	2-hydroxyoctanoate		Lipid	Fatty Acid, Monohydroxy	phylum.Proteobacteria	0.00193042	0.00984672	0.844618	922	0.980273
metab_100000846	erythritol		Xenobiotics	Food Component/Plant	genus.UCG.003	-0.00137857	0.00703098	0.844599	922	0.980273
metab_100001391	stearoylcarnitine (C18)		Lipid	Fatty Acid Metabolism (Acyl Carnitine, Long Chain Saturated)	genus.Senegalimassilia	0.00153339	0.00782153	0.844618	922	0.980273
metab_100001739	dihomo-linolenate (20:3n3 or n6)		Lipid	Long Chain Polyunsaturated Fatty Acid (n3 and n6)	class.Vampirivibrionia	-0.00277541	0.0141561	0.84461	922	0.980273
metab_100001994	androstenediol (3beta,17beta) disulfate (2)		Lipid	Androgenic Steroids	Species.succinatutens	0.00233956	0.0119338	0.84462	922	0.980273
metab_100002009	5alpha-pregnan-3beta,20beta-diol monosulfate (1)		Lipid	Progestin Steroids	class.Clostridia	0.00821774	0.0419116	0.844598	922	0.980273
metab_100002027	androstenediol (3alpha, 17alpha) monosulfate (3)		Lipid	Androgenic Steroids	phylum.Firmicutes	0.00663517	0.0338423	0.844607	922	0.980273
metab_100003434	imidazole propionate		Amino Acid	Histidine Metabolism	genus.Lachnospiraceae.NK4B4.group	0.0047305	0.0241256	0.844594	922	0.980273
metab_100009005	1-(1-enyl-palmitoyl)-2-oleoyl-GPE (P-16:0/18:1)*		Lipid	Plasmalogen	genus.Lachnospiraceae.NK4B4.group	-0.00349965	0.017851	0.844618	922	0.980273
metab_100009130	1-oleoyl-2-docosahexaenoyl-GPC (18:1/22:6)*		Lipid	Phosphatidylcholine (PC)	Species.mutans	-0.00223597	0.0114054	0.844619	922	0.980273
metab_100010895	2'-O-methylcytidine		Nucleotide	Pyrimidine Metabolism, Cytidine containing	Species.dispar	-0.00249766	0.01274	0.844617	922	0.980273
metab_999916580	X - 16580		NA	NA	genus.Caproiciproducens	-0.00406398	0.0207299	0.84462	922	0.980273
metab_999921319	X - 21319		NA	NA	order.Bifidobacteriales	-0.00166576	0.00849634	0.844611	922	0.980273
metab_999925419	X - 25419		NA	NA	genus.Enterococcus	0.00550427	0.0280756	0.844614	922	0.980273
metab_999925810	X - 25810		NA	NA	family.Atopobiaceae	-0.0027287	0.0139163	0.844593	922	0.980273
metab_100000453	paraxanthine		Xenobiotics	Xanthine Metabolism	Species.pleomorphus	-0.0136246	0.0695126	0.844654	922	0.980275
metab_100000743	2-hydroxyoctanoate		Lipid	Fatty Acid, Monohydroxy	genus.Butyrivibrio	-0.00168559	0.00859939	0.844645	922	0.980275
metab_100001086	N-(2-furoyl)glycine		Xenobiotics	Food Component/Plant	genus.Pseudomonas	-0.00880909	0.0449489	0.844671	922	0.980275
metab_100001277	10-nonadecenoate (19:1n9)		Lipid	Long Chain Monounsaturated Fatty Acid	Species.massiliensis.6	-0.00760274	0.0387917	0.844664	922	0.980275
metab_100001314	gamma-glutamylthreonine		Peptide	Gamma-glutamyl Amino Acid	class.Methanobacteria	-0.00334627	0.0170706	0.844636	922	0.980275
metab_100001509	2-methylbutyrylcarnitine (C5)		Amino Acid	Leucine, Isoleucine and Valine Metabolism	family.Pasteurellaceae	0.00212194	0.0108255	0.844644	922	0.980275
metab_100001956	N-methylproline		Amino Acid	Urea cycle; Arginine and Proline Metabolism	order.Peptococcales	-0.00520682	0.0265684	0.844672	922	0.980275
metab_100002049	4-hydroxycoumarin		Xenobiotics	Drug - Cardiovascular	Species.coprophilus	-0.0063366	0.0323327	0.84467	922	0.980275
metab_100004088	retinal		Cofactors and Vitamins	Vitamin A Metabolism	Species.bicirculans	0.000935816	0.00477485	0.844664	922	0.980275
metab_100006294	behenoyl sphingomyelin (d18:1/22:0)*		Lipid	Sphingomyelins	genus.Agathobacter	0.00189543	0.0096714	0.844668	922	0.980275
metab_100008930	oleate/vaccenate (18:1)		Lipid	Long Chain Monounsaturated Fatty Acid	genus..Eubacterium..eligens.group	0.00166296	0.00848416	0.844649	922	0.980275
metab_100009028	N-palmitoyl-sphinganine (d18:0/16:0)		Lipid	Dihydroceramides	family.Acholeplasmataceae	-0.00243921	0.0124431	0.844633	922	0.980275
metab_100009139	1-myristoyl-2-arachidonoyl-GPC (14:0/20:4)*		Lipid	Phosphatidylcholine (PC)	genus.Lachnoclostridium	0.00229565	0.0117135	0.844668	922	0.980275
metab_100019892	2-hydroxyarachidate*		Lipid	Fatty Acid, Monohydroxy	family.UCG.011	0.00236001	0.0120403	0.844648	922	0.980275
metab_100021324	3,5-dichloro-2,6-dihydroxybenzoic acid		Xenobiotics	Chemical	genus.Holdemanella	0.0015227	0.00776872	0.844652	922	0.980275
metab_100021467	pentose acid*		Partially Characterized Molecules	Partially Characterized Molecules	Species.copri	0.00257793	0.0131537	0.844666	922	0.980275
metab_100021760	N-acetyl-2-aminoadipate		Amino Acid	Lysine Metabolism	family.Peptostreptococcaceae	-0.00125066	0.00638018	0.844637	922	0.980275
metab_100021760	N-acetyl-2-aminoadipate		Amino Acid	Lysine Metabolism	genus..Eubacterium..ventriosum.group	0.00144793	0.00738733	0.844654	922	0.980275
metab_1137	oleoyl ethanolamide		Lipid	Endocannabinoid	order.Acholeplasmatales	-0.00287551	0.0146697	0.844642	922	0.980275
metab_1231	dihomo-linoleate (20:2n6)		Lipid	Long Chain Polyunsaturated Fatty Acid (n3 and n6)	Species.finegoldii.1	-0.00280844	0.0143288	0.844655	922	0.980275
metab_189	N6,N6,N6-trimethyllysine		Amino Acid	Lysine Metabolism	phylum.Cyanobacteria	-0.00294192	0.0150076	0.844633	922	0.980275
metab_424	palmitate (16:0)		Lipid	Long Chain Saturated Fatty Acid	Species.comes	-0.00174845	0.00892011	0.844645	922	0.980275
metab_999911843	X - 11843		NA	NA	order.Coriobacteriales	-0.00706642	0.0360542	0.844659	922	0.980275
metab_999924334	X - 24334		NA	NA	class.Lentisphaeria	0.00342111	0.0174538	0.844648	922	0.980275
metab_100000882	3-hydroxymyristate		Lipid	Fatty Acid, Monohydroxy	genus..Eubacterium..xylanophilum.group	0.00181318	0.00925385	0.844704	922	0.980276
metab_100001148	5-hydroxyhexanoate		Lipid	Fatty Acid, Monohydroxy	genus.Lactobacillus	0.00163501	0.00834389	0.844692	922	0.980276
metab_100001232	5-dodecenoate (12:1n7)		Lipid	Medium Chain Fatty Acid	Species.muciniphila	0.00175905	0.00897667	0.844688	922	0.980276
metab_100001276	N-acetylisoleucine		Amino Acid	Leucine, Isoleucine and Valine Metabolism	Species.intestinalis.2	-0.00205637	0.0104931	0.844676	922	0.980276
metab_100002185	indole-3-carboxylate		Amino Acid	Tryptophan Metabolism	genus..Ruminococcus..torques.group	0.00194032	0.00990151	0.844684	922	0.980276
metab_100004299	N-acetyl-1-methylhistidine*		Amino Acid	Histidine Metabolism	genus.Prevotella_9	-0.00163806	0.00835999	0.844702	922	0.980276
metab_100008976	1-stearoyl-2-linoleoyl-GPE (18:0/18:2)*		Lipid	Phosphatidylethanolamine (PE)	Species.formigenes	-0.00570247	0.0291025	0.844698	922	0.980276
metab_100020217	N,N,N-trimethyl-alanylproline betaine (TMAP)		Amino Acid	Urea cycle; Arginine and Proline Metabolism	genus.Marvinbryantia	0.00147408	0.00752327	0.844705	922	0.980276
metab_100021709	branched-chain, straight-chain, or cyclopropyl 12:1 fatty acid*		Partially Characterized Molecules	Partially Characterized Molecules	genus.Faecalitalea	-0.00483844	0.024692	0.844693	922	0.980276
metab_100022041	N,N-dimethyl-pro-pro		Peptide	Modified Peptides	Species.succinatiphilus	-0.00706649	0.036059	0.844678	922	0.980276
metab_275	creatinine		Amino Acid	Creatine Metabolism	family.Erysipelatoclostridiaceae	-0.000996737	0.00508693	0.844701	922	0.980276
metab_504	serotonin		Amino Acid	Tryptophan Metabolism	phylum.Proteobacteria	0.00292794	0.0149432	0.844703	922	0.980276
metab_872	thymidine		Nucleotide	Pyrimidine Metabolism, Thymine containing	genus.Blautia	-0.00208178	0.0106232	0.844683	922	0.980276
metab_881	cytosine		Nucleotide	Pyrimidine Metabolism, Cytidine containing	Species.fragilis	-0.0023769	0.0121296	0.844687	922	0.980276
metab_999911852	X - 11852		NA	NA	Species.ihumii	0.0131669	0.0671969	0.844697	922	0.980276
metab_100000036	3-methyl-2-oxovalerate		Amino Acid	Leucine, Isoleucine and Valine Metabolism	Species.plebeius	0.00108343	0.00553314	0.844806	922	0.980276
metab_100000657	1,2-dipalmitoyl-GPC (16:0/16:0)		Lipid	Phosphatidylcholine (PC)	genus..Eubacterium..brachy.group	0.00139555	0.00712624	0.844786	922	0.980276
metab_100000708	isovalerate (i5:0)		Amino Acid	Leucine, Isoleucine and Valine Metabolism	Species.fragilis	-0.00115419	0.00589113	0.844718	922	0.980276
metab_100000743	2-hydroxyoctanoate		Lipid	Fatty Acid, Monohydroxy	family.Victivallaceae	-0.00496176	0.0253441	0.84483	922	0.980276
metab_100000802	acetylcarnitine (C2)		Lipid	Fatty Acid Metabolism (Acyl Carnitine, Short Chain)	order.Coriobacteriales	-0.00153007	0.00781558	0.844833	922	0.980276
metab_100000861	2,3-dihydroxypyridine		Xenobiotics	Food Component/Plant	genus.CAG.352	-0.00148753	0.00760095	0.844887	922	0.980276
metab_100000870	saccharin		Xenobiotics	Food Component/Plant	genus.Desulfovibrio	-0.00434115	0.0221702	0.844804	922	0.980276
metab_100001106	1,3-dimethylurate		Xenobiotics	Xanthine Metabolism	family.Acidaminococcaceae	-0.00245126	0.0125227	0.844854	922	0.980276
metab_100001106	1,3-dimethylurate		Xenobiotics	Xanthine Metabolism	genus.Monoglobus	0.00399363	0.0203827	0.844708	922	0.980276
metab_100001145	3-hydroxysebacate		Lipid	Fatty Acid, Monohydroxy	family.Atopobiaceae	-0.00390098	0.0199213	0.844796	922	0.980276
metab_100001251	decanoylcarnitine (C10)		Lipid	Fatty Acid Metabolism (Acyl Carnitine, Medium Chain)	Species.massiliensis.8	-0.0056484	0.028837	0.844754	922	0.980276
metab_100001254	N-acetyltryptophan		Amino Acid	Tryptophan Metabolism	genus..Eubacterium..hallii.group	0.00135896	0.00694105	0.844822	922	0.980276
metab_100001300	alpha-hydroxyisovalerate		Amino Acid	Leucine, Isoleucine and Valine Metabolism	Species.pectinoschiza	0.00161107	0.00823137	0.844872	922	0.980276
metab_100001393	isovalerylcarnitine (C5)		Amino Acid	Leucine, Isoleucine and Valine Metabolism	genus.Catenisphaera	-0.00296274	0.0151339	0.844837	922	0.980276
metab_100001426	3-(3-amino-3-carboxypropyl)uridine*		Nucleotide	Pyrimidine Metabolism, Uracil containing	Species.mitsuokai	-0.00185959	0.0094966	0.844799	922	0.980276
metab_100001456	7-methylguanine		Nucleotide	Purine Metabolism, Guanine containing	genus.Shuttleworthia	-0.0013596	0.0069429	0.844791	922	0.980276
metab_100001462	1-stearoyl-GPG (18:0)		Lipid	Lysophospholipid	genus.CAG.873	-0.00227059	0.0115962	0.844808	922	0.980276
metab_100001501	oleoylcarnitine (C18:1)		Lipid	Fatty Acid Metabolism (Acyl Carnitine, Monounsaturated)	family.Peptostreptococcaceae	-0.00132698	0.00677642	0.844793	922	0.980276
metab_100001502	gamma-glutamyl-2-aminobutyrate		Peptide	Gamma-glutamyl Amino Acid	genus.Fournierella	0.00167387	0.00855321	0.844889	922	0.980276
metab_100001590	isobutyrylglycine		Amino Acid	Leucine, Isoleucine and Valine Metabolism	Species.intestinihominis	-0.00313988	0.0160446	0.844892	922	0.980276
metab_100001611	3beta,7alpha-dihydroxy-5-cholestenoate		Lipid	Sterol	genus.Anaerostipes	0.0023612	0.0120532	0.844735	922	0.980276
metab_100001739	dihomo-linolenate (20:3n3 or n6)		Lipid	Long Chain Polyunsaturated Fatty Acid (n3 and n6)	Species.provencensis	0.00754517	0.0385334	0.844805	922	0.980276
metab_100001757	thymol sulfate		Xenobiotics	Food Component/Plant	Species.intestinihominis	-0.00964625	0.0492598	0.844793	922	0.980276
metab_100001872	1-stearoyl-2-arachidonoyl-GPS (18:0/20:4)		Lipid	Phosphatidylserine (PS)	order.Coriobacteriales	-0.00258019	0.0131809	0.844849	922	0.980276
metab_100001988	5alpha-pregnan-3beta,20alpha-diol disulfate		Lipid	Progestin Steroids	family.Oxalobacteraceae	0.00510761	0.0260919	0.844847	922	0.980276
metab_100002488	isoursodeoxycholate		Lipid	Secondary Bile Acid Metabolism	family.Eggerthellaceae	-0.00338104	0.0172669	0.844804	922	0.980276
metab_100002500	formiminoglutamate		Amino Acid	Histidine Metabolism	genus.Bifidobacterium	-0.00143461	0.00732375	0.844746	922	0.980276
metab_100002951	eicosanedioate (C20-DC)		Lipid	Fatty Acid, Dicarboxylate	genus.Finegoldia	0.00620833	0.0317092	0.84482	922	0.980276
metab_100003000	1-(1-enyl-palmitoyl)-GPE (P-16:0)*		Lipid	Lysoplasmalogen	order.Peptococcales	0.00141975	0.00725419	0.844878	922	0.980276
metab_100003641	valylglycine		Peptide	Dipeptide	genus.Subdoligranulum	-0.0020024	0.0102206	0.844719	922	0.980276
metab_100004088	retinal		Cofactors and Vitamins	Vitamin A Metabolism	family.UCG.011	0.00241507	0.012334	0.844807	922	0.980276
metab_100004523	N-delta-acetylornithine		Amino Acid	Urea cycle; Arginine and Proline Metabolism	Species.longoviformis	0.00927694	0.0473891	0.844842	922	0.980276
metab_100004634	3-methoxytyramine sulfate		Amino Acid	Tyrosine Metabolism	family.vadinBE97	0.0044796	0.0228887	0.84488	922	0.980276
metab_100005850	3-methylglutarylcarnitine (2)		Amino Acid	Leucine, Isoleucine and Valine Metabolism	Species.champanellensis	-0.00291047	0.0148697	0.844865	922	0.980276
metab_100005996	octadecenedioylcarnitine (C18:1-DC)*		Lipid	Fatty Acid Metabolism (Acyl Carnitine, Dicarboxylate)	family..Clostridium..methylpentosum.group	-0.00265867	0.0135793	0.844821	922	0.980276
metab_100006126	4-vinylguaiacol sulfate		Xenobiotics	Food Component/Plant	Species.delbrueckii	-0.00465079	0.023757	0.844839	922	0.980276
metab_100006171	eugenol sulfate		Xenobiotics	Food Component/Plant	Species.angulatum	-0.0106428	0.0543235	0.844722	922	0.980276
metab_100006314	sphingomyelin (d17:1/16:0, d18:1/15:0, d16:1/17:0)*		Lipid	Sphingomyelins	order.Clostridia.vadinBB60.group	0.00177324	0.00905784	0.844836	922	0.980276
metab_100006314	sphingomyelin (d17:1/16:0, d18:1/15:0, d16:1/17:0)*		Lipid	Sphingomyelins	genus.Desulfovibrio	-0.00133016	0.00679248	0.844789	922	0.980276
metab_100008903	1,2-dilinoleoyl-GPC (18:2/18:2)		Lipid	Phosphatidylcholine (PC)	phylum.Bacteroidota	0.00270734	0.0138256	0.844795	922	0.980276
metab_100008921	1-palmitoyl-2-stearoyl-GPC (16:0/18:0)		Lipid	Phosphatidylcholine (PC)	Species.longoviformis	0.00443841	0.0226741	0.844852	922	0.980276
metab_100008957	sphingomyelin (d18:2/24:1, d18:1/24:2)*		Lipid	Sphingomyelins	genus.FD2005	0.00247932	0.0126629	0.844817	922	0.980276
metab_100008993	1-palmitoyl-2-arachidonoyl-GPI (16:0/20:4)*		Lipid	Phosphatidylinositol (PI)	genus..Eubacterium..ruminantium.group	0.00149403	0.00763079	0.844819	922	0.980276
metab_100009139	1-myristoyl-2-arachidonoyl-GPC (14:0/20:4)*		Lipid	Phosphatidylcholine (PC)	genus.Mogibacterium	0.00353912	0.0180741	0.844802	922	0.980276
metab_100010940	diacylglycerol (16:1/18:2 [2], 16:0/18:3 [1])*		Lipid	Diacylglycerol	family.Acidaminococcaceae	-0.00191977	0.00980307	0.844785	922	0.980276
metab_100010941	linoleoyl-linoleoyl-glycerol (18:2/18:2) [1]*		Lipid	Diacylglycerol	genus.Lachnospiraceae.FCS020.group	-0.00251854	0.0128615	0.844796	922	0.980276
metab_100015609	N-palmitoyl-sphingadienine (d18:2/16:0)*		Lipid	Ceramides	Species.massiliensis.6	-0.00571526	0.0292001	0.844868	922	0.980276
metab_100015731	N-palmitoyl-heptadecasphingosine (d17:1/16:0)*		Lipid	Ceramides	family.Peptococcaceae	0.0017088	0.00873187	0.844892	922	0.980276
metab_100015751	glycosyl ceramide (d18:1/23:1, d17:1/24:1)*		Lipid	Hexosylceramides (HCER)	order.Bacteroidales	0.00318584	0.0162713	0.844815	922	0.980276
metab_100015836	ximenoylcarnitine (C26:1)*		Lipid	Fatty Acid Metabolism (Acyl Carnitine, Monounsaturated)	genus.Granulicatella	0.00431927	0.0220672	0.844864	922	0.980276
metab_100015837	arachidonoylcarnitine (C20:4)		Lipid	Fatty Acid Metabolism (Acyl Carnitine, Polyunsaturated)	order.RF39	0.00148111	0.00756483	0.84482	922	0.980276
metab_100015971	cortolone glucuronide (1)		Lipid	Corticosteroids	order.Bacillales	0.00584908	0.0298714	0.844804	922	0.980276
metab_100020502	sulfate of piperine metabolite C18H21NO3 (1)*		Xenobiotics	Food Component/Plant	genus.Actinomyces	0.00877999	0.0448215	0.844743	922	0.980276
metab_100020545	N2-acetyl,N6,N6-dimethyllysine		Amino Acid	Lysine Metabolism	genus.Phocea	-0.00899481	0.0459195	0.844747	922	0.980276
metab_100020631	4-methylhexanoylglutamine		Lipid	Fatty Acid Metabolism (Acyl Glutamine)	genus.CAG.56	-0.0017754	0.00907062	0.844866	922	0.980276
metab_100021198	picolinoylglycine		Lipid	Fatty Acid Metabolism (Acyl Glycine)	order.Lactobacillales	0.00145771	0.00744457	0.844804	922	0.980276
metab_100021538	dibutyl sulfosuccinate		Xenobiotics	Chemical	genus.Lachnoclostridium	0.00144557	0.00738464	0.844848	922	0.980276
metab_100021760	N-acetyl-2-aminoadipate		Amino Acid	Lysine Metabolism	genus.Rikenella	-0.00485127	0.0247893	0.844889	922	0.980276
metab_1023	sarcosine		Amino Acid	Glycine, Serine and Threonine Metabolism	Species.muciniphila	0.00125341	0.00639784	0.844724	922	0.980276
metab_1082	N-acetylleucine		Amino Acid	Leucine, Isoleucine and Valine Metabolism	genus.Victivallis	0.00355142	0.0181303	0.844747	922	0.980276
metab_1087	erucate (22:1n9)		Lipid	Long Chain Monounsaturated Fatty Acid	genus.Weissella	-0.00733917	0.0374942	0.844857	922	0.980276
metab_1110	N-acetylalanine		Amino Acid	Alanine and Aspartate Metabolism	Species.mayombei	-0.00379949	0.019413	0.844875	922	0.980276
metab_1114	3-aminoisobutyrate		Nucleotide	Pyrimidine Metabolism, Thymine containing	Species.fermentans	0.00346804	0.017713	0.844819	922	0.980276
metab_1242	N1-methyladenosine		Nucleotide	Purine Metabolism, Adenine containing	class.Methanobacteria	-0.0030579	0.015618	0.844817	922	0.980276
metab_213	N6-methyladenosine		Nucleotide	Purine Metabolism, Adenine containing	class.Incertae.Sedis	-0.00437041	0.0223261	0.844848	922	0.980276
metab_240	3-(4-hydroxyphenyl)lactate		Amino Acid	Tyrosine Metabolism	Species.hadrus	-0.00179719	0.0091752	0.844753	922	0.980276
metab_338	gluconate		Xenobiotics	Food Component/Plant	genus.Prevotellaceae.NK3B31.group	0.00252015	0.0128675	0.844769	922	0.980276
metab_339	glutarate (C5-DC)		Lipid	Fatty Acid, Dicarboxylate	Species.mayombei	0.00726448	0.0371051	0.844826	922	0.980276
metab_381	2-aminoadipate		Amino Acid	Lysine Metabolism	Species.comes	-0.00136958	0.00699159	0.844741	922	0.980276
metab_445	orotate		Nucleotide	Pyrimidine Metabolism, Orotate containing	genus.GCA.900066755	0.00546379	0.027893	0.844746	922	0.980276
metab_561	glutamate		Amino Acid	Glutamate Metabolism	order.Lactobacillales	0.0016987	0.00867445	0.844789	922	0.980276
metab_93	alpha-ketoglutarate		Energy	TCA Cycle	Species.vadensis	0.0069256	0.0353863	0.844879	922	0.980276
metab_999911308	X - 11308		NA	NA	Species.coprocola	0.00185076	0.00944613	0.844712	922	0.980276
metab_999912812	X - 12812		NA	NA	genus.CAG.873	0.00540075	0.0275919	0.844861	922	0.980276
metab_999916397	X - 16397		NA	NA	family.Ethanoligenenaceae	0.00619937	0.0316552	0.84478	922	0.980276
metab_999916576	X - 16576		NA	NA	family.Methanobacteriaceae	-0.00338244	0.0172688	0.844757	922	0.980276
metab_999917653	X - 17653		NA	NA	genus.Alistipes	0.00222985	0.0113851	0.844766	922	0.980276
metab_999921258	X - 21258		NA	NA	order.Lactobacillales	0.00426308	0.0217642	0.844752	922	0.980276
metab_999921258	X - 21258		NA	NA	family.Pseudomonadaceae	-0.0122189	0.0624346	0.844884	922	0.980276
metab_999921310	X - 21310		NA	NA	Species.formigenes	0.00288953	0.0147644	0.844883	922	0.980276
metab_999921319	X - 21319		NA	NA	genus.Prevotellaceae.NK3B31.group	0.00302781	0.0154703	0.844876	922	0.980276
metab_999921383	X - 21383		NA	NA	class.Methanobacteria	-0.00540978	0.027638	0.844861	922	0.980276
metab_999921796	X - 21796		NA	NA	order.Peptostreptococcales.Tissierellales	0.00175999	0.00898445	0.844739	922	0.980276
metab_999924544	X - 24544		NA	NA	phylum.Verrucomicrobiota	0.00182517	0.00932444	0.844858	922	0.980276
metab_999925371	X - 25371		NA	NA	Species.senegalensis	0.00274089	0.0139989	0.844817	922	0.980276
metab_999925420	X - 25420		NA	NA	Species.longicatena	-0.00202767	0.0103616	0.844896	922	0.980276
metab_999925422	X - 25422		NA	NA	family.Defluviitaleaceae	0.0028758	0.0146882	0.84482	922	0.980276
metab_999925422	X - 25422		NA	NA	genus.Bifidobacterium	0.00153798	0.00785919	0.844896	922	0.980276
metab_999925422	X - 25422		NA	NA	genus.Faecalitalea	-0.00458641	0.0234198	0.844785	922	0.980276
metab_999926107	X - 26107		NA	NA	Species.pamelaeae	-0.00435835	0.0222665	0.844862	922	0.980276
metab_363	myo-inositol		Lipid	Inositol Metabolism	family.Rikenellaceae	-0.00147626	0.00754407	0.844902	922	0.980277
metab_452	palmitoleate (16:1n7)		Lipid	Long Chain Monounsaturated Fatty Acid	Species.rubiinfantis	0.00733873	0.0375028	0.844901	922	0.980277
metab_100015971	cortolone glucuronide (1)		Lipid	Corticosteroids	Species.evryensis	0.0051019	0.0260729	0.844907	922	0.98028
metab_100001197	10-undecenoate (11:1n1)		Lipid	Medium Chain Fatty Acid	Species.massiliensis.3	0.00212072	0.0108404	0.844943	922	0.980283
metab_100001263	1-palmitoyl-GPC (16:0)		Lipid	Lysophospholipid	genus.Holdemanella	-0.000922596	0.00471575	0.844936	922	0.980283
metab_100001412	N2,N2-dimethylguanosine		Nucleotide	Purine Metabolism, Guanine containing	family.Prevotellaceae	-0.000861837	0.00440525	0.844938	922	0.980283
metab_100001501	oleoylcarnitine (C18:1)		Lipid	Fatty Acid Metabolism (Acyl Carnitine, Monounsaturated)	phylum.Firmicutes	-0.0045844	0.023429	0.844912	922	0.980283
metab_100001567	1-palmitoyl-GPE (16:0)		Lipid	Lysophospholipid	genus.Eggerthella	-0.00225263	0.0115135	0.844928	922	0.980283
metab_100001606	cholesterol sulfate		Lipid	Sterol	family.Muribaculaceae	-0.00112907	0.00577125	0.844939	922	0.980283
metab_100005372	1-(1-enyl-oleoyl)-GPE (P-18:1)*		Lipid	Lysoplasmalogen	Species.longicatena	0.00104326	0.00533286	0.844946	922	0.980283
metab_100015735	ceramide (d18:1/14:0, d16:1/16:0)*		Lipid	Ceramides	genus..Eubacterium..xylanophilum.group	0.00139088	0.00710907	0.84493	922	0.980283
metab_100021992	cis-3,4-methyleneheptanoylglycine		Lipid	Fatty Acid Metabolism (Acyl Glycine)	Species.bacterium	0.00173913	0.00888871	0.844924	922	0.980283
metab_1083	N-acetylmethionine		Amino Acid	Methionine, Cysteine, SAM and Taurine Metabolism	genus.Fournierella	0.00150505	0.00769335	0.844945	922	0.980283
metab_1111	vanillylmandelate (VMA)		Amino Acid	Tyrosine Metabolism	order.Flavobacteriales	-0.00287093	0.014674	0.844931	922	0.980283
metab_1143	butyrate/isobutyrate (4:0)		Lipid	Short Chain Fatty Acid	class.Alphaproteobacteria	-0.00134493	0.00687377	0.84492	922	0.980283
metab_999912100	X - 12100		NA	NA	Species.pectinilyticus	-0.00171863	0.0087835	0.844916	922	0.980283
metab_999915245	X - 15245		NA	NA	Species.justesenii	-0.011235	0.0574267	0.844936	922	0.980283
metab_999921258	X - 21258		NA	NA	genus.Frisingicoccus	-0.00704478	0.0360083	0.844934	922	0.980283
metab_999921796	X - 21796		NA	NA	Species.intestinalis	-0.000886803	0.00453257	0.844928	922	0.980283
metab_999925422	X - 25422		NA	NA	family.Oxalobacteraceae	-0.00380903	0.0194709	0.844947	922	0.980283
metab_999925936	X - 25936		NA	NA	genus.Lactonifactor	-0.00581663	0.0297269	0.844914	922	0.980283
metab_100000406	ribitol		Carbohydrate	Pentose Metabolism	order.Micrococcales	0.00457255	0.0233774	0.84497	922	0.980287
metab_100000626	sphingosine 1-phosphate		Lipid	Sphingosines	genus.Alloprevotella	-0.00147213	0.00752594	0.844962	922	0.980287
metab_100001083	indolepropionate		Amino Acid	Tryptophan Metabolism	genus.Shuttleworthia	-0.00317036	0.0162073	0.844958	922	0.980287
metab_100001571	1-arachidonoyl-GPE (20:4n6)*		Lipid	Lysophospholipid	Species.pectinilyticus	-0.00188777	0.00965068	0.84496	922	0.980287
metab_100001950	bilirubin (E,E)*		Cofactors and Vitamins	Hemoglobin and Porphyrin Metabolism	genus.Methanobrevibacter	-0.00437987	0.0223915	0.844965	922	0.980287
metab_100005372	1-(1-enyl-oleoyl)-GPE (P-18:1)*		Lipid	Lysoplasmalogen	Species.porcorum	0.00358438	0.0183244	0.844962	922	0.980287
metab_100009131	1-linoleoyl-2-arachidonoyl-GPC (18:2/20:4n6)*		Lipid	Phosphatidylcholine (PC)	order.Erysipelotrichales	0.00191535	0.00979144	0.844956	922	0.980287
metab_1143	butyrate/isobutyrate (4:0)		Lipid	Short Chain Fatty Acid	family.Pseudomonadaceae	0.00330527	0.0168982	0.844969	922	0.980287
metab_267	choline phosphate		Lipid	Phospholipid Metabolism	Species.magna	-0.00358915	0.0183497	0.84497	922	0.980287
metab_100000773	3-hydroxyoctanoate		Lipid	Fatty Acid, Monohydroxy	genus.UCG.005	-0.00173436	0.00886822	0.844991	922	0.980289
metab_100000997	3-hydroxydecanoate		Lipid	Fatty Acid, Monohydroxy	genus..Eubacterium..ventriosum.group	-0.00189872	0.00970805	0.844982	922	0.980289
metab_100001570	1-linoleoyl-GPE (18:2)*		Lipid	Lysophospholipid	order.Bacillales	-0.00640355	0.0327434	0.844993	922	0.980289
metab_100015609	N-palmitoyl-sphingadienine (d18:2/16:0)*		Lipid	Ceramides	Species.urinimassiliense	-0.00650647	0.0332699	0.844994	922	0.980289
metab_1105	alpha-tocopherol		Cofactors and Vitamins	Tocopherol Metabolism	Species.pleomorphus	-0.00536111	0.0274134	0.844995	922	0.980289
metab_1143	butyrate/isobutyrate (4:0)		Lipid	Short Chain Fatty Acid	genus.Anaerostipes	-0.00181021	0.00925521	0.844977	922	0.980289
metab_999911470	X - 11470		NA	NA	Species.intestinihominis	0.00396288	0.0202621	0.844983	922	0.980289
metab_999912026	X - 12026		NA	NA	genus.Caproiciproducens	-0.0027871	0.0142501	0.84498	922	0.980289
metab_999912740	X - 12740		NA	NA	genus.Roseburia	0.00854829	0.0437078	0.844985	922	0.980289
metab_999923587	X - 23587		NA	NA	Species.ndongoniae	0.00739402	0.0378088	0.844997	922	0.980289
metab_999924328	X - 24328		NA	NA	Species.finegoldii	0.0021722	0.0111075	0.844997	922	0.980289
metab_999924344	X - 24344		NA	NA	Species.filiformis	-0.00643176	0.0328864	0.844988	922	0.980289
metab_100000269	glycerophosphorylcholine (GPC)		Lipid	Phospholipid Metabolism	Species.coprophilus	-0.00264498	0.013526	0.845009	922	0.98029
metab_100001002	EDTA		Xenobiotics	Chemical	Species.piger	0.00456473	0.0233422	0.845001	922	0.98029
metab_100001391	stearoylcarnitine (C18)		Lipid	Fatty Acid Metabolism (Acyl Carnitine, Long Chain Saturated)	Species.sobrinus	0.00385862	0.0197324	0.845009	922	0.98029
metab_100009227	1-linoleoyl-GPG (18:2)*		Lipid	Lysophospholipid	Species.intestinihominis	-0.00285207	0.0145852	0.84501	922	0.98029
metab_1083	N-acetylmethionine		Amino Acid	Methionine, Cysteine, SAM and Taurine Metabolism	class.Lentisphaeria	0.00298702	0.0152746	0.845003	922	0.98029
metab_999921829	X - 21829		NA	NA	Species.vulgatus	-0.00156021	0.00797863	0.845008	922	0.98029
metab_100000708	isovalerate (i5:0)		Amino Acid	Leucine, Isoleucine and Valine Metabolism	Species.caccae	-0.000948268	0.00484948	0.845015	922	0.98029
metab_1442	beta-hydroxyisovalerate		Amino Acid	Leucine, Isoleucine and Valine Metabolism	Species.filiformis	-0.00248493	0.012708	0.845014	922	0.98029
metab_100003470	pregnanediol-3-glucuronide		Lipid	Progestin Steroids	phylum.Bacteroidota	-0.00442583	0.0226355	0.845025	922	0.980291
metab_100005717	1-palmitoyl-GPG (16:0)*		Lipid	Lysophospholipid	phylum.Bacteroidota	-0.00277337	0.0141837	0.845021	922	0.980291
metab_100009227	1-linoleoyl-GPG (18:2)*		Lipid	Lysophospholipid	genus.Latilactobacillus	-0.00248735	0.0127209	0.845021	922	0.980291
metab_339	glutarate (C5-DC)		Lipid	Fatty Acid, Dicarboxylate	Species.thetaiotaomicron	0.00187515	0.00959032	0.845026	922	0.980291
metab_999911880	X - 11880		NA	NA	Species.thetaiotaomicron	0.00173143	0.00885511	0.845024	922	0.980291
metab_100009271	(S)-3-hydroxybutyrylcarnitine		Lipid	Fatty Acid Metabolism (Acyl Carnitine, Hydroxy)	Species.porcorum	-0.00506904	0.0259256	0.845029	922	0.980291
metab_100001121	pyridoxate		Cofactors and Vitamins	Vitamin B6 Metabolism	genus.Paludicola	-0.00263581	0.0134818	0.845039	922	0.980293
metab_100001391	stearoylcarnitine (C18)		Lipid	Fatty Acid Metabolism (Acyl Carnitine, Long Chain Saturated)	Species.putredinis	0.0012585	0.00643708	0.84504	922	0.980293
metab_100001425	5,6-dihydrouridine		Nucleotide	Pyrimidine Metabolism, Uracil containing	class.Alphaproteobacteria	-0.00098402	0.00503331	0.845045	922	0.980293
metab_100005985	sphingomyelin (d18:2/14:0, d18:1/14:1)*		Lipid	Sphingomyelins	Species.bicirculans	0.00111725	0.0057144	0.845035	922	0.980293
metab_100005986	sphingomyelin (d18:1/24:1, d18:2/24:0)*		Lipid	Sphingomyelins	family.UCG.011	-0.0029051	0.0148599	0.845047	922	0.980293
metab_100009054	palmitoleoyl-oleoyl-glycerol (16:1/18:1) [2]*		Lipid	Diacylglycerol	Species.uniformis	0.00209324	0.0107063	0.845035	922	0.980293
metab_999911483	X - 11483		NA	NA	family.Muribaculaceae	0.00329662	0.0168624	0.845046	922	0.980293
metab_999924588	X - 24588		NA	NA	class.Gammaproteobacteria	-0.00133605	0.00683394	0.845045	922	0.980293
metab_100015638	2-hydroxynervonate*		Lipid	Fatty Acid, Monohydroxy	genus.Lacticaseibacillus	-0.00364346	0.018637	0.845049	922	0.980293
metab_100000997	3-hydroxydecanoate		Lipid	Fatty Acid, Monohydroxy	genus..Eubacterium..nodatum.group	-0.00419483	0.0214588	0.84506	922	0.980298
metab_100005418	17alpha-hydroxypregnanolone glucuronide		Lipid	Pregnenolone Steroids	Species.comes	-0.00204494	0.0104609	0.845059	922	0.980298
metab_999925828	X - 25828		NA	NA	Species.thetaiotaomicron	0.000699682	0.00357923	0.845059	922	0.980298
metab_100002070	2-hydroxyglutarate		Lipid	Fatty Acid, Dicarboxylate	genus.Oxalobacter	0.00225527	0.0115372	0.845064	922	0.980299
metab_100003641	valylglycine		Peptide	Dipeptide	genus.Family.XIII.UCG.001	0.00144693	0.00740225	0.845068	922	0.980299
metab_811	alanine		Amino Acid	Alanine and Aspartate Metabolism	genus.Colidextribacter	0.0012377	0.00633181	0.845067	922	0.980299
metab_999923593	X - 23593		NA	NA	genus.CAG.56	-0.0011914	0.00609504	0.845069	922	0.980299
metab_100001272	1-oleoyl-GPC (18:1)		Lipid	Lysophospholipid	family.Bifidobacteriaceae	0.00120155	0.00614711	0.845073	922	0.980301
metab_100001466	3-methylcytidine		Nucleotide	Pyrimidine Metabolism, Cytidine containing	genus.Clostridium.sensu.stricto.1	0.000885383	0.00452973	0.845077	922	0.980303
metab_999922771	X - 22771		NA	NA	order.Lactobacillales	-0.00160314	0.00820199	0.84508	922	0.980304
metab_100001409	N1-methylinosine		Nucleotide	Purine Metabolism, (Hypo)Xanthine/Inosine containing	genus.Peptococcus	0.00156733	0.00801893	0.845082	922	0.980304
metab_100001606	cholesterol sulfate		Lipid	Sterol	family.Peptostreptococcaceae	0.00108034	0.00552749	0.845086	922	0.980307
metab_181	laurate (12:0)		Lipid	Medium Chain Fatty Acid	Species.microfusus	0.00729925	0.0373477	0.845093	922	0.980312
metab_100001263	1-palmitoyl-GPC (16:0)		Lipid	Lysophospholipid	genus.Rikenellaceae.RC9.gut.group	-0.003844	0.0196695	0.845101	922	0.980312
metab_100002613	pantoate		Cofactors and Vitamins	Pantothenate and CoA Metabolism	Species.formigenes	0.00465478	0.0238182	0.845101	922	0.980312
metab_100021324	3,5-dichloro-2,6-dihydroxybenzoic acid		Xenobiotics	Chemical	genus.Lachnospira	-0.00185452	0.00948909	0.845095	922	0.980312
metab_825	uracil		Nucleotide	Pyrimidine Metabolism, Uracil containing	order.Bacillales	-0.00510062	0.0260992	0.8451	922	0.980312
metab_100009160	1-(1-enyl-palmitoyl)-2-palmitoleoyl-GPC (P-16:0/16:1)*		Lipid	Plasmalogen	genus.Candidatus.Soleaferrea	-0.00234428	0.0119957	0.845104	922	0.980312
metab_100001335	eicosenoate (20:1)		Lipid	Long Chain Monounsaturated Fatty Acid	Species.sobrinus	0.00541395	0.0277048	0.845112	922	0.980315
metab_100006005	5alpha-androstan-3alpha,17beta-diol monosulfate (2)		Lipid	Androgenic Steroids	Species.angulatum	0.00710138	0.0363396	0.845111	922	0.980315
metab_100021666	branched-chain, straight-chain, or cyclopropyl 10:1 fatty acid (1)*		Partially Characterized Molecules	Partially Characterized Molecules	Species.provencensis	0.00725458	0.0371231	0.845109	922	0.980315
metab_100001810	dimethylarginine (SDMA + ADMA)		Amino Acid	Urea cycle; Arginine and Proline Metabolism	Species.urinimassiliense	0.00579969	0.0296792	0.845115	922	0.980315
metab_100001253	N-acetylglutamine		Amino Acid	Glutamate Metabolism	genus.Lactobacillus	-0.00183332	0.00938342	0.845141	922	0.980318
metab_100001404	indolebutyrate		Amino Acid	Tryptophan Metabolism	genus.Anaerofilum	-0.00415597	0.0212695	0.845128	922	0.980318
metab_100005402	11-ketoetiocholanolone glucuronide		Lipid	Androgenic Steroids	genus.Negativibacillus	0.00181018	0.00926544	0.845149	922	0.980318
metab_100006294	behenoyl sphingomyelin (d18:1/22:0)*		Lipid	Sphingomyelins	genus.Family.XIII.UCG.001	0.00156954	0.00803311	0.845137	922	0.980318
metab_100006378	N-acetylkynurenine (2)		Amino Acid	Tryptophan Metabolism	Species.lenta	0.00320758	0.0164175	0.845143	922	0.980318
metab_100015618	palmitoyl-docosahexaenoyl-glycerol (16:0/22:6) [1]*		Lipid	Diacylglycerol	phylum.Actinobacteriota	-0.00334945	0.0171428	0.845136	922	0.980318
metab_100020414	6-bromotryptophan		Amino Acid	Tryptophan Metabolism	Species.salyersiae	0.00205305	0.0105085	0.845148	922	0.980318
metab_100020423	1-carboxyethylvaline	N-lactoyl valine	Amino Acid	Leucine, Isoleucine and Valine Metabolism	Species.copri	0.00163036	0.00834495	0.845147	922	0.980318
metab_100020631	4-methylhexanoylglutamine		Lipid	Fatty Acid Metabolism (Acyl Glutamine)	Species.coprophilus	0.00441733	0.0226069	0.845126	922	0.980318
metab_100020975	3-hydroxy-2-methylpyridine sulfate		Xenobiotics	Chemical	class.Synergistia	0.0104585	0.0535302	0.845143	922	0.980318
metab_100021728	cis-3,4-methyleneheptanoylcarnitine		Lipid	Fatty Acid Metabolism (Acyl Carnitine, Medium Chain)	phylum.Synergistota	-0.0054306	0.0277956	0.845143	922	0.980318
metab_1215	N-acetylglucosaminylasparagine		Carbohydrate	Aminosugar Metabolism	genus.Haemophilus	0.00168312	0.00861387	0.845127	922	0.980318
metab_197	S-adenosylhomocysteine (SAH)		Amino Acid	Methionine, Cysteine, SAM and Taurine Metabolism	genus.Coprobacter	0.00137719	0.00704919	0.845149	922	0.980318
metab_999912707	X - 12707		NA	NA	genus..Eubacterium..eligens.group	0.00148416	0.00759629	0.845141	922	0.980318
metab_999912812	X - 12812		NA	NA	Species.cateniformis	-0.0069051	0.035343	0.845145	922	0.980318
metab_100001104	N-acetyltyrosine		Amino Acid	Tyrosine Metabolism	genus.CHKCI001	0.00588567	0.030134	0.84519	922	0.98032
metab_100001501	oleoylcarnitine (C18:1)		Lipid	Fatty Acid Metabolism (Acyl Carnitine, Monounsaturated)	Species.disporicum	-0.00240715	0.012324	0.845185	922	0.98032
metab_100001876	sphinganine-1-phosphate		Lipid	Sphingolipid Synthesis	genus.Adlercreutzia	-0.00121925	0.00624213	0.845182	922	0.98032
metab_100002024	5alpha-androstan-3beta,17beta-diol monosulfate (2)		Lipid	Androgenic Steroids	family.Saccharimonadaceae	0.00466304	0.0238714	0.845171	922	0.98032
metab_100002028	androstenediol (3beta,17beta) monosulfate (1)		Lipid	Androgenic Steroids	genus.Fournierella	-0.00327186	0.0167507	0.845182	922	0.98032
metab_100006092	tyramine O-sulfate		Amino Acid	Tyrosine Metabolism	family.Clostridiaceae	-0.00248823	0.0127377	0.845169	922	0.98032
metab_100008915	1-palmitoyl-2-docosahexaenoyl-GPC (16:0/22:6)		Lipid	Phosphatidylcholine (PC)	Species.animalis	-0.00240998	0.0123385	0.845185	922	0.98032
metab_100010916	palmitoyl-oleoyl-glycerol (16:0/18:1) [1]*		Lipid	Diacylglycerol	genus.Prevotellaceae.NK3B31.group	-0.00369615	0.0189222	0.845176	922	0.98032
metab_100015962	N,N,N-trimethyl-5-aminovalerate		Amino Acid	Lysine Metabolism	Species.longum	0.00121297	0.00620942	0.845169	922	0.98032
metab_100020487	N-acetyl-isoputreanine		Amino Acid	Polyamine Metabolism	Species.indistinctus	-0.00245766	0.0125829	0.84519	922	0.98032
metab_100021103	pregnenetriol sulfate*		Lipid	Pregnenolone Steroids	genus.Subdoligranulum	-0.00259571	0.0132896	0.845188	922	0.98032
metab_112	3-hydroxy-3-methylglutarate		Lipid	Mevalonate Metabolism	Species.massiliensis.4	-0.00269874	0.0138142	0.845156	922	0.98032
metab_207	adenosine 3',5'-cyclic monophosphate (cAMP)		Nucleotide	Purine Metabolism, Adenine containing	Species.glucerasea	0.00173382	0.00887695	0.845189	922	0.98032
metab_331	gamma-glutamylglutamate		Peptide	Gamma-glutamyl Amino Acid	genus.Pygmaiobacter	0.00423708	0.0216884	0.845155	922	0.98032
metab_536	2'-deoxyuridine		Nucleotide	Pyrimidine Metabolism, Uracil containing	genus.Lacticaseibacillus	0.00245378	0.0125626	0.845184	922	0.98032
metab_999921829	X - 21829		NA	NA	Species.inops	-0.00186401	0.00954281	0.845178	922	0.98032
metab_999923644	X - 23644		NA	NA	family.Erysipelatoclostridiaceae	0.00552278	0.0282758	0.845188	922	0.98032
metab_999923782	X - 23782		NA	NA	Species.disporicum	-0.00298565	0.0152832	0.84516	922	0.98032
metab_100001777	1-oleoyl-GPI (18:1)		Lipid	Lysophospholipid	genus.TM7x	0.00316193	0.0161895	0.845197	922	0.980322
metab_100008915	1-palmitoyl-2-docosahexaenoyl-GPC (16:0/22:6)		Lipid	Phosphatidylcholine (PC)	genus.Bifidobacterium	-0.000891364	0.00456379	0.845193	922	0.980322
metab_100015727	ceramide (d16:1/24:1, d18:1/22:1)*		Lipid	Ceramides	Species.funiformis	-0.00420669	0.0215387	0.845196	922	0.980322
metab_100015755	ceramide (d18:1/20:0, d16:1/22:0, d20:1/18:0)*		Lipid	Ceramides	Species.stercoris	-0.00164841	0.00844022	0.845199	922	0.980322
metab_799	betaine		Amino Acid	Glycine, Serine and Threonine Metabolism	genus..Eubacterium..ventriosum.group	-0.00115392	0.00590856	0.845205	922	0.980324
metab_999925371	X - 25371		NA	NA	genus.Acetanaerobacterium	0.00478317	0.0244916	0.845204	922	0.980324
metab_100021784	4-chlorobenzoic acid		Xenobiotics	Chemical	genus.Anaerofustis	-0.001254	0.00642115	0.845209	922	0.980326
metab_100000802	acetylcarnitine (C2)		Lipid	Fatty Acid Metabolism (Acyl Carnitine, Short Chain)	Species.johnsonii	0.00270291	0.0138409	0.845215	922	0.980327
metab_100001197	10-undecenoate (11:1n1)		Lipid	Medium Chain Fatty Acid	genus.Dielma	-0.00750353	0.0384231	0.845213	922	0.980327
metab_100015632	N-stearoyl-sphingadienine (d18:2/18:0)*		Lipid	Ceramides	family.Victivallaceae	-0.00487947	0.0249867	0.845217	922	0.980327
metab_1110	N-acetylalanine		Amino Acid	Alanine and Aspartate Metabolism	Species.nordii	-0.00406885	0.0208361	0.845219	922	0.980328
metab_1239	2-hydroxystearate		Lipid	Fatty Acid, Monohydroxy	genus..Eubacterium..ventriosum.group	0.00131655	0.00674219	0.845226	922	0.980333
metab_100001279	hyocholate		Lipid	Secondary Bile Acid Metabolism	genus.Prevotella_7	0.00299878	0.0153574	0.845229	922	0.980335
metab_100000010	3-phenylpropionate (hydrocinnamate)		Xenobiotics	Benzoate Metabolism	genus.Fusicatenibacter	0.00455963	0.0233704	0.845357	922	0.980336
metab_100000861	2,3-dihydroxypyridine		Xenobiotics	Food Component/Plant	Species.formigenes	-0.00643944	0.0330028	0.845345	922	0.980336
metab_100000870	saccharin		Xenobiotics	Food Component/Plant	Species.succinatiphilus	-0.014956	0.0766384	0.84532	922	0.980336
metab_100001229	stearidonate (18:4n3)		Lipid	Long Chain Polyunsaturated Fatty Acid (n3 and n6)	family.Bacteroidaceae	-0.00349152	0.0178948	0.845348	922	0.980336
metab_100001269	campesterol		Lipid	Sterol	Species.massiliensis.7	0.00593671	0.0304249	0.845339	922	0.980336
metab_100001276	N-acetylisoleucine		Amino Acid	Leucine, Isoleucine and Valine Metabolism	Species.wadsworthia	0.00165106	0.00846049	0.845321	922	0.980336
metab_100001287	epiandrosterone sulfate		Lipid	Androgenic Steroids	Species.hadrus	-0.0038435	0.0196881	0.845266	922	0.980336
metab_100001452	isovalerylglycine		Amino Acid	Leucine, Isoleucine and Valine Metabolism	Species.bicirculans	-0.00120595	0.00617669	0.845248	922	0.980336
metab_100001461	1-stearoyl-GPE (18:0)		Lipid	Lysophospholipid	Species.magna	0.0063689	0.0326399	0.845339	922	0.980336
metab_100001550	homostachydrine*		Xenobiotics	Food Component/Plant	Species.johnsonii	0.00468066	0.0239874	0.845335	922	0.980336
metab_100001876	sphinganine-1-phosphate		Lipid	Sphingolipid Synthesis	genus.Lachnospiraceae.NK4A136.group	-0.00111165	0.00569432	0.845264	922	0.980336
metab_100002990	oleoyl-linoleoyl-glycerol (18:1/18:2) [2]		Lipid	Diacylglycerol	family.Atopobiaceae	0.0035319	0.0180938	0.845282	922	0.980336
metab_100004328	sphingomyelin (d18:1/14:0, d16:1/16:0)*		Lipid	Sphingomyelins	genus.Marvinbryantia	-0.00115019	0.00589493	0.845347	922	0.980336
metab_100005391	3-(3-hydroxyphenyl)propionate sulfate		Xenobiotics	Benzoate Metabolism	Species.bifidum	0.00464129	0.0237857	0.845336	922	0.980336
metab_100006051	myristoleoylcarnitine (C14:1)*		Lipid	Fatty Acid Metabolism (Acyl Carnitine, Monounsaturated)	Species.sanguinis	0.00171508	0.00878908	0.84533	922	0.980336
metab_100006262	4-methoxyphenol sulfate		Amino Acid	Tyrosine Metabolism	family.Hydrogenoanaerobacterium	-0.00576874	0.0295634	0.845335	922	0.980336
metab_100006296	sphingomyelin (d18:1/22:2, d18:2/22:1, d16:1/24:2)*		Lipid	Sphingomyelins	Species.porcorum	-0.00411525	0.0210854	0.845304	922	0.980336
metab_100008991	1-palmitoyl-2-docosahexaenoyl-GPE (16:0/22:6)*		Lipid	Phosphatidylethanolamine (PE)	Species.plautii	-0.00233201	0.0119522	0.845351	922	0.980336
metab_100009160	1-(1-enyl-palmitoyl)-2-palmitoleoyl-GPC (P-16:0/16:1)*		Lipid	Plasmalogen	genus.Negativibacillus	0.00133907	0.00686272	0.845342	922	0.980336
metab_100009407	pimeloylcarnitine/3-methyladipoylcarnitine (C7-DC)		Lipid	Fatty Acid Metabolism (Acyl Carnitine, Dicarboxylate)	genus.Romboutsia	0.00142458	0.00729664	0.845251	922	0.980336
metab_100010917	palmitoyl-oleoyl-glycerol (16:0/18:1) [2]*		Lipid	Diacylglycerol	genus.Streptococcus	0.00199539	0.0102212	0.845265	922	0.980336
metab_100010930	palmitoleoyl-linoleoyl-glycerol (16:1/18:2) [1]*		Lipid	Diacylglycerol	Species.anginosus	-0.0102477	0.0524871	0.845247	922	0.980336
metab_100015745	glycosyl ceramide (d18:2/24:1, d18:1/24:2)*		Lipid	Hexosylceramides (HCER)	genus.Colidextribacter	0.00159915	0.00819336	0.845299	922	0.980336
metab_100015882	glycosyl ceramide (d18:1/20:0, d16:1/22:0)*		Lipid	Hexosylceramides (HCER)	genus.Lachnospiraceae.UCG.003	0.00232682	0.011926	0.845356	922	0.980336
metab_100019975	hexadecenedioate (C16:1-DC)*		Lipid	Fatty Acid, Dicarboxylate	order.Rhodospirillales	-0.00193132	0.00989652	0.845319	922	0.980336
metab_100020208	perfluorooctanoate (PFOA)		Xenobiotics	Chemical	Species.jalaludinii	-0.00364986	0.0186937	0.845245	922	0.980336
metab_100020215	N-methylhydroxyproline**		Amino Acid	Urea cycle; Arginine and Proline Metabolism	genus.Faecalitalea	0.00902819	0.0462494	0.845276	922	0.980336
metab_100020414	6-bromotryptophan		Amino Acid	Tryptophan Metabolism	genus.GCA.900066575	-0.00138331	0.00708924	0.845337	922	0.980336
metab_100020423	1-carboxyethylvaline	N-lactoyl valine	Amino Acid	Leucine, Isoleucine and Valine Metabolism	Species.pectinoschiza	-0.00148564	0.00761048	0.845273	922	0.980336
metab_100020515	2-naphthol sulfate		Xenobiotics	Chemical	family.Monoglobaceae	0.00426313	0.0218409	0.845288	922	0.980336
metab_100021131	undecenoylcarnitine (C11:1)		Lipid	Fatty Acid Metabolism (Acyl Carnitine, Monounsaturated)	genus.HT002	-0.00712136	0.0364894	0.84531	922	0.980336
metab_100021784	4-chlorobenzoic acid		Xenobiotics	Chemical	family.Lachnospiraceae	0.00175133	0.0089735	0.845307	922	0.980336
metab_1004	xanthine		Nucleotide	Purine Metabolism, (Hypo)Xanthine/Inosine containing	family.Butyricicoccaceae	-0.002106	0.0107881	0.845269	922	0.980336
metab_1053	3-ureidopropionate		Nucleotide	Pyrimidine Metabolism, Uracil containing	family..Clostridium..methylpentosum.group	0.00181474	0.00929899	0.845316	922	0.980336
metab_1082	N-acetylleucine		Amino Acid	Leucine, Isoleucine and Valine Metabolism	Species.vadensis	-0.00576816	0.0295546	0.845305	922	0.980336
metab_1083	N-acetylmethionine		Amino Acid	Methionine, Cysteine, SAM and Taurine Metabolism	genus.Alloscardovia	0.00453801	0.0232522	0.845309	922	0.980336
metab_1083	N-acetylmethionine		Amino Acid	Methionine, Cysteine, SAM and Taurine Metabolism	Species.coprophilus	0.00226639	0.0116077	0.845243	922	0.980336
metab_1084	N-acetylvaline		Amino Acid	Leucine, Isoleucine and Valine Metabolism	Species.wadsworthensis	0.00104217	0.00533759	0.845241	922	0.980336
metab_111	3-hydroxyisobutyrate		Amino Acid	Leucine, Isoleucine and Valine Metabolism	genus.Akkermansia	0.00141533	0.0072542	0.845355	922	0.980336
metab_1113	4-acetamidobutanoate		Amino Acid	Polyamine Metabolism	family.Bacteroidaceae	-0.00238456	0.0122167	0.84529	922	0.980336
metab_1124	citrate		Energy	TCA Cycle	genus.Dielma	-0.0037884	0.0194028	0.845242	922	0.980336
metab_1224	cys-gly, oxidized		Amino Acid	Glutathione Metabolism	Species.stercoris	0.00199995	0.0102504	0.845352	922	0.980336
metab_1537	1-palmitoyl-2-linoleoyl-GPC (16:0/18:2)		Lipid	Phosphatidylcholine (PC)	family.Eggerthellaceae	-0.000760238	0.00389523	0.845303	922	0.980336
metab_180	linoleate (18:2n6)		Lipid	Long Chain Polyunsaturated Fatty Acid (n3 and n6)	genus.Butyricicoccus	-0.00248011	0.0127019	0.845238	922	0.980336
metab_250	biliverdin		Cofactors and Vitamins	Hemoglobin and Porphyrin Metabolism	Species.massiliensis.4	-0.00310198	0.0158989	0.845354	922	0.980336
metab_275	creatinine		Amino Acid	Creatine Metabolism	Species.longoviformis	0.00345768	0.0177187	0.845326	922	0.980336
metab_330	fumarate		Energy	TCA Cycle	order.Peptostreptococcales.Tissierellales	0.00220032	0.0112738	0.845304	922	0.980336
metab_409	malate		Energy	TCA Cycle	genus.Parabacteroides	-0.00113359	0.00580738	0.845282	922	0.980336
metab_466	phytanate		Xenobiotics	Food Component/Plant	order.Erysipelotrichales	-0.00327309	0.0167733	0.84533	922	0.980336
metab_566	valine		Amino Acid	Leucine, Isoleucine and Valine Metabolism	genus.Caproiciproducens	-0.00267927	0.0137291	0.845318	922	0.980336
metab_806	dimethylglycine		Amino Acid	Glycine, Serine and Threonine Metabolism	genus.Oribacterium	-0.00280789	0.0143823	0.845256	922	0.980336
metab_821	pseudouridine		Nucleotide	Pyrimidine Metabolism, Uracil containing	genus.GCA.900066755	-0.0024698	0.0126579	0.845344	922	0.980336
metab_999912306	X - 12306		NA	NA	class.Bacilli	-0.00519424	0.0266233	0.845358	922	0.980336
metab_999912847	X - 12847		NA	NA	genus.CAG.352	-0.00256881	0.0131579	0.845258	922	0.980336
metab_999916087	X - 16087		NA	NA	Species.aerofaciens	-0.00201007	0.0103015	0.845341	922	0.980336
metab_999921339	X - 21339		NA	NA	Species.caccae	-0.00174979	0.00896236	0.845251	922	0.980336
metab_999921842	X - 21842		NA	NA	Species.stercoris	0.00278869	0.0142884	0.845303	922	0.980336
metab_999924475	X - 24475		NA	NA	Species.butyriciproducens	-0.00802089	0.0411026	0.845326	922	0.980336
metab_999924947	X - 24947		NA	NA	family.Methanobacteriaceae	0.00684194	0.0350622	0.84533	922	0.980336
metab_999926108	X - 26108		NA	NA	genus.Leuconostoc	-0.00437088	0.0223942	0.845298	922	0.980336
metab_100010901	gamma-glutamyl-alpha-lysine		Peptide	Gamma-glutamyl Amino Acid	genus.Lachnospiraceae.FCS020.group	0.00150427	0.00771095	0.845373	922	0.980346
metab_240	3-(4-hydroxyphenyl)lactate		Amino Acid	Tyrosine Metabolism	order.Acidaminococcales	0.00100663	0.00516001	0.845372	922	0.980346
metab_926	caproate (6:0)		Lipid	Medium Chain Fatty Acid	family.Pasteurellaceae	0.00100972	0.00517582	0.845371	922	0.980346
metab_100001614	hexadecanedioate (C16-DC)		Lipid	Fatty Acid, Dicarboxylate	genus.Candidatus.Soleaferrea	-0.00297683	0.0152596	0.845376	922	0.980347
metab_100000406	ribitol		Carbohydrate	Pentose Metabolism	Species.hydrogenotrophica	0.00277956	0.0142505	0.845399	922	0.980349
metab_100001426	3-(3-amino-3-carboxypropyl)uridine*		Nucleotide	Pyrimidine Metabolism, Uracil containing	genus.UC5.1.2E3	-0.00149811	0.00768097	0.845405	922	0.980349
metab_100001604	hydroquinone sulfate		Xenobiotics	Drug - Topical Agents	genus.Frisingicoccus	-0.00476842	0.0244481	0.845404	922	0.980349
metab_100002106	sphingomyelin (d18:1/18:1, d18:2/18:0)		Lipid	Sphingomyelins	family.Tannerellaceae	-0.00114562	0.00587352	0.845399	922	0.980349
metab_100020241	gamma-glutamylcitrulline*		Peptide	Gamma-glutamyl Amino Acid	genus.Fenollaria	0.00483944	0.0248124	0.845406	922	0.980349
metab_1105	alpha-tocopherol		Cofactors and Vitamins	Tocopherol Metabolism	Species.clarus	-0.0017856	0.00915415	0.845391	922	0.980349
metab_1110	N-acetylalanine		Amino Acid	Alanine and Aspartate Metabolism	Species.histaminiformans	-0.00370938	0.0190153	0.84538	922	0.980349
metab_800	cysteine		Amino Acid	Methionine, Cysteine, SAM and Taurine Metabolism	genus.Faecalitalea	-0.00316023	0.0162023	0.8454	922	0.980349
metab_999913431	X - 13431		NA	NA	genus.Anaerosporobacter	0.00614919	0.0315276	0.845405	922	0.980349
metab_999921353	X - 21353		NA	NA	Species.vulgatus	0.00157389	0.00806943	0.845404	922	0.980349
metab_999921607	X - 21607		NA	NA	Species.ihumii	0.00410977	0.0210699	0.845395	922	0.980349
metab_999923655	X - 23655		NA	NA	order.RF39	-0.00270731	0.013879	0.845387	922	0.980349
metab_999924518	X - 24518		NA	NA	order.Erysipelotrichales	0.0020629	0.0105758	0.845392	922	0.980349
metab_100000776	palmitoylcarnitine (C16)		Lipid	Fatty Acid Metabolism (Acyl Carnitine, Long Chain Saturated)	genus.Bacteroides	0.00204619	0.0104913	0.845409	922	0.98035
metab_100020361	3-amino-2-piperidone		Amino Acid	Urea cycle; Arginine and Proline Metabolism	genus.Lactonifactor	0.00444645	0.0227985	0.845412	922	0.98035
metab_999924334	X - 24334		NA	NA	Species.eggerthii	-0.00118685	0.00608537	0.845411	922	0.98035
metab_999918921	X - 18921		NA	NA	Species.angulatum	0.00630495	0.0323285	0.845416	922	0.980351
metab_100005834	9-hydroxystearate		Lipid	Fatty Acid, Monohydroxy	phylum.Actinobacteriota	0.0026656	0.0136685	0.845424	922	0.980359
metab_1547	N-stearoyl-sphingosine (d18:1/18:0)*		Lipid	Ceramides	genus.Colidextribacter	-0.00173466	0.00889524	0.84543	922	0.980363
metab_100000773	3-hydroxyoctanoate		Lipid	Fatty Acid, Monohydroxy	class.Lentisphaeria	0.00434785	0.0222981	0.845447	922	0.980363
metab_100001051	1-methylhistidine		Amino Acid	Histidine Metabolism	genus..Bacteroides..pectinophilus.group	0.00284323	0.0145822	0.845454	922	0.980363
metab_100001086	N-(2-furoyl)glycine		Xenobiotics	Food Component/Plant	genus.Marvinbryantia	-0.00290464	0.0148979	0.845461	922	0.980363
metab_100001104	N-acetyltyrosine		Amino Acid	Tyrosine Metabolism	Species.isoflavoniconvertens	-0.00201907	0.0103552	0.845452	922	0.980363
metab_100001502	gamma-glutamyl-2-aminobutyrate		Peptide	Gamma-glutamyl Amino Acid	family.Bacteroidaceae	-0.00194197	0.00996053	0.845464	922	0.980363
metab_100001740	mannitol/sorbitol		Carbohydrate	Fructose, Mannose and Galactose Metabolism	family.Desulfovibrionaceae	-0.00291696	0.0149616	0.845466	922	0.980363
metab_100001882	glycosyl-N-stearoyl-sphingosine (d18:1/18:0)		Lipid	Hexosylceramides (HCER)	family.Eubacteriaceae	-0.00335043	0.017182	0.84544	922	0.980363
metab_100002356	(16 or 17)-methylstearate (a19:0 or i19:0)		Lipid	Fatty Acid, Branched	genus.Lacticaseibacillus	-0.0035181	0.0180449	0.845466	922	0.980363
metab_100006376	3-methoxycatechol sulfate (2)		Xenobiotics	Benzoate Metabolism	class.Saccharimonadia	-0.00419058	0.0214942	0.845466	922	0.980363
metab_100019968	lyxonate		Carbohydrate	Pentose Metabolism	genus.Peptococcus	0.00194149	0.00995616	0.845435	922	0.980363
metab_100020497	sulfate of piperine metabolite C16H19NO3 (3)*		Xenobiotics	Food Component/Plant	order.Clostridia.UCG.014	0.00265943	0.0136405	0.845464	922	0.980363
metab_1215	N-acetylglucosaminylasparagine		Carbohydrate	Aminosugar Metabolism	genus.Succiniclasticum	-0.00211818	0.0108628	0.845442	922	0.980363
metab_1224	cys-gly, oxidized		Amino Acid	Glutathione Metabolism	Species.johnsonii	-0.00381007	0.0195423	0.845465	922	0.980363
metab_999912729	X - 12729		NA	NA	genus.Defluviitaleaceae.UCG.011	-0.00412325	0.0211482	0.845462	922	0.980363
metab_999916964	X - 16964		NA	NA	genus.Butyricicoccus	0.00187848	0.00963329	0.845438	922	0.980363
metab_999924344	X - 24344		NA	NA	genus.Eggerthella	0.0047844	0.0245353	0.845437	922	0.980363
metab_999924556	X - 24556		NA	NA	genus.UCG.009	0.00321586	0.0164941	0.845461	922	0.980363
metab_100001262	gamma-glutamyl-epsilon-lysine		Peptide	Gamma-glutamyl Amino Acid	genus.Lachnospiraceae.UCG.001	-0.00100351	0.00514805	0.845493	922	0.980367
metab_100002367	2R,3R-dihydroxybutyrate		Lipid	Fatty Acid, Dihydroxy	family.Flavobacteriaceae	0.00333899	0.0171293	0.845493	922	0.980367
metab_100003901	2-stearoyl-GPE (18:0)*		Lipid	Lysophospholipid	genus.Anaeroplasma	0.00267568	0.013725	0.845477	922	0.980367
metab_100008916	1-stearoyl-2-docosahexaenoyl-GPC (18:0/22:6)		Lipid	Phosphatidylcholine (PC)	class.Bacilli	-0.00258715	0.0132712	0.845481	922	0.980367
metab_100020502	sulfate of piperine metabolite C18H21NO3 (1)*		Xenobiotics	Food Component/Plant	Species.sobrinus	-0.00773027	0.0396526	0.845476	922	0.980367
metab_100020825	3-hydroxyhexanoylcarnitine (1)		Lipid	Fatty Acid Metabolism (Acyl Carnitine, Hydroxy)	Species.formigenes	-0.00407674	0.0209138	0.845492	922	0.980367
metab_1090	bilirubin (Z,Z)		Cofactors and Vitamins	Hemoglobin and Porphyrin Metabolism	Species.formigenes	0.00514587	0.0263975	0.845486	922	0.980367
metab_229	arachidonate (20:4n6)		Lipid	Long Chain Polyunsaturated Fatty Acid (n3 and n6)	genus.Catenibacillus	-0.00414836	0.021281	0.84549	922	0.980367
metab_796	alpha-ketobutyrate		Amino Acid	Methionine, Cysteine, SAM and Taurine Metabolism	order.Peptostreptococcales.Tissierellales	0.00286448	0.0146941	0.845484	922	0.980367
metab_999913728	X - 13728		NA	NA	family.Eggerthellaceae	0.0027789	0.0142559	0.845492	922	0.980367
metab_999926108	X - 26108		NA	NA	genus.Escherichia.Shigella	-0.000807226	0.00414102	0.845489	922	0.980367
metab_100001229	stearidonate (18:4n3)		Lipid	Long Chain Polyunsaturated Fatty Acid (n3 and n6)	Species.intestinihominis	-0.00432384	0.0221823	0.845498	922	0.980368
metab_100003397	trimethylamine N-oxide		Lipid	Phospholipid Metabolism	phylum.Synergistota	0.00621669	0.031893	0.845498	922	0.980368
metab_100002018	5alpha-androstan-3alpha,17beta-diol monosulfate (1)		Lipid	Androgenic Steroids	Species.champanellensis	-0.00364092	0.0186791	0.8455	922	0.980368
metab_100001872	1-stearoyl-2-arachidonoyl-GPS (18:0/20:4)		Lipid	Phosphatidylserine (PS)	genus.Atopobium	-0.00882553	0.0452784	0.845502	922	0.980368
metab_100001994	androstenediol (3beta,17beta) disulfate (2)		Lipid	Androgenic Steroids	family.Desulfovibrionaceae	-0.00200989	0.0103118	0.845507	922	0.980369
metab_100005850	3-methylglutarylcarnitine (2)		Amino Acid	Leucine, Isoleucine and Valine Metabolism	genus.UCG.003	-0.00212072	0.0108805	0.845508	922	0.980369
metab_100001992	androstenediol (3beta,17beta) disulfate (1)		Lipid	Androgenic Steroids	Species.callidus	0.00299665	0.0153752	0.845515	922	0.98037
metab_100008991	1-palmitoyl-2-docosahexaenoyl-GPE (16:0/22:6)*		Lipid	Phosphatidylethanolamine (PE)	genus.Phocea	0.00492628	0.0252755	0.845513	922	0.98037
metab_100021000	hydroxypalmitoyl sphingomyelin (d18:1/16:0(OH))**		Lipid	Sphingomyelins	genus.Klebsiella	-0.00198392	0.0101788	0.845511	922	0.98037
metab_100000708	isovalerate (i5:0)		Amino Acid	Leucine, Isoleucine and Valine Metabolism	Species.faecis.1	-0.00395016	0.0202684	0.845522	922	0.980373
metab_100000711	4-acetylphenol sulfate		Xenobiotics	Benzoate Metabolism	genus.Papillibacter	0.00728167	0.0373636	0.845526	922	0.980373
metab_100005384	O-sulfo-L-tyrosine		Xenobiotics	Chemical	Species.omnicolens	-0.0049669	0.0254862	0.845527	922	0.980373
metab_100010925	palmitoyl-arachidonoyl-glycerol (16:0/20:4) [2]*		Lipid	Diacylglycerol	genus.Olsenella	0.00454977	0.0233453	0.845524	922	0.980373
metab_100021457	(2-butoxyethoxy)acetic acid		Xenobiotics	Chemical	phylum.Synergistota	0.00475937	0.0244215	0.845528	922	0.980373
metab_100000672	1-myristoyl-2-palmitoyl-GPC (14:0/16:0)		Lipid	Phosphatidylcholine (PC)	genus.Catenisphaera	-0.00346223	0.0177684	0.845553	922	0.980373
metab_100001511	1-palmitoleoyl-GPC (16:1)*		Lipid	Lysophospholipid	Species.minuta	-0.00700011	0.0359243	0.845549	922	0.980373
metab_100001569	1-oleoyl-GPE (18:1)		Lipid	Lysophospholipid	Species.scindens	0.00856276	0.0439387	0.845532	922	0.980373
metab_100006367	3-hydroxyhexanoate		Lipid	Fatty Acid, Monohydroxy	genus.Succiniclasticum	-0.0025668	0.0131727	0.845549	922	0.980373
metab_100015792	sphingomyelin (d18:1/25:0, d19:0/24:1, d20:1/23:0, d19:1/24:0)*		Lipid	Sphingomyelins	genus.Butyrivibrio	-0.00163688	0.00840019	0.845545	922	0.980373
metab_100020204	N-acetyl-2-aminooctanoate*		Lipid	Fatty Acid, Amino	Species.anaerobia	-0.00391555	0.0200946	0.84555	922	0.980373
metab_100020215	N-methylhydroxyproline**		Amino Acid	Urea cycle; Arginine and Proline Metabolism	order.Flavobacteriales	0.00883113	0.0453171	0.845536	922	0.980373
metab_209	adenosine 5'-monophosphate (AMP)		Nucleotide	Purine Metabolism, Adenine containing	genus.Leuconostoc	0.00623465	0.0319942	0.845541	922	0.980373
metab_444	ornithine		Amino Acid	Urea cycle; Arginine and Proline Metabolism	Species.anaerobia	0.00273807	0.014051	0.845541	922	0.980373
metab_999912462	X - 12462		NA	NA	genus.Candidatus.Soleaferrea	0.0029279	0.0150246	0.845536	922	0.980373
metab_999918887	X - 18887		NA	NA	Species.isoflavoniconvertens	0.00226539	0.0116264	0.845556	922	0.980373
metab_999921319	X - 21319		NA	NA	Species.wadsworthia	-0.00269342	0.013823	0.845554	922	0.980373
metab_999926106	X - 26106		NA	NA	genus.Veillonella	-0.00227936	0.011697	0.845541	922	0.980373
metab_100021093	taurochenodeoxycholic acid 3-sulfate		Lipid	Secondary Bile Acid Metabolism	genus.Hungatella	-0.00454825	0.0233429	0.845559	922	0.980375
metab_100010940	diacylglycerol (16:1/18:2 [2], 16:0/18:3 [1])*		Lipid	Diacylglycerol	genus.Sutterella	-0.00228869	0.0117465	0.845562	922	0.980375
metab_100003260	carboxyethyl-GABA		Amino Acid	Glutamate Metabolism	genus.Merdibacter	-0.00194424	0.00997883	0.845565	922	0.980377
metab_100002927	S-methylcysteine sulfoxide		Amino Acid	Methionine, Cysteine, SAM and Taurine Metabolism	genus.Turicibacter	0.00238313	0.0122324	0.845578	922	0.980384
metab_1001	trans-4-hydroxyproline		Amino Acid	Urea cycle; Arginine and Proline Metabolism	order.Peptostreptococcales.Tissierellales	0.00239559	0.0122962	0.845576	922	0.980384
metab_999911849	X - 11849		NA	NA	Species.bacterium.1	0.00333718	0.0171292	0.845575	922	0.980384
metab_100001992	androstenediol (3beta,17beta) disulfate (1)		Lipid	Androgenic Steroids	genus.Clostridium.sensu.stricto.1	0.00207991	0.0106764	0.845583	922	0.980387
metab_999917653	X - 17653		NA	NA	Species.isoflavoniconvertens	0.00282445	0.0144989	0.84559	922	0.980393
metab_100002259	cis-4-decenoylcarnitine (C10:1)		Lipid	Fatty Acid Metabolism (Acyl Carnitine, Monounsaturated)	order.Izemoplasmatales	-0.0039835	0.0204496	0.845597	922	0.980398
metab_100015835	cerotoylcarnitine (C26)*		Lipid	Fatty Acid Metabolism (Acyl Carnitine, Long Chain Saturated)	Species.massiliensis.2	0.00229826	0.0117985	0.8456	922	0.980398
metab_999917654	X - 17654		NA	NA	family.Selenomonadaceae	0.00260957	0.0133967	0.8456	922	0.980398
metab_100001208	1-methyl-4-imidazoleacetate		Amino Acid	Histidine Metabolism	genus.Faecalitalea	0.00333143	0.0171032	0.845607	922	0.980399
metab_1239	2-hydroxystearate		Lipid	Fatty Acid, Monohydroxy	Species.tertium	-0.00423333	0.0217334	0.845606	922	0.980399
metab_999921834	X - 21834		NA	NA	genus.Slackia	-0.00470824	0.0241717	0.845607	922	0.980399
metab_100003258	2-O-methylascorbic acid		Cofactors and Vitamins	Ascorbate and Aldarate Metabolism	family..Clostridium..methylpentosum.group	0.00163508	0.00839515	0.845622	922	0.980405
metab_100008954	palmitoyl dihydrosphingomyelin (d18:0/16:0)*		Lipid	Dihydrosphingomyelins	Species.fairfieldensis	0.00541941	0.0278248	0.845618	922	0.980405
metab_999911308	X - 11308		NA	NA	Species.piger	0.00511511	0.0262628	0.84562	922	0.980405
metab_999912456	X - 12456		NA	NA	genus.Prevotellaceae.NK3B31.group	-0.00345801	0.0177542	0.845617	922	0.980405
metab_999911308	X - 11308		NA	NA	genus.Alloprevotella	0.00213516	0.0109637	0.845634	922	0.980418
metab_100020819	glycoursodeoxycholic acid sulfate (1)		Lipid	Secondary Bile Acid Metabolism	Species.faecium	0.00344596	0.017695	0.84564	922	0.980419
metab_1134	urate		Nucleotide	Purine Metabolism, (Hypo)Xanthine/Inosine containing	class.Vampirivibrionia	-0.00122509	0.00629076	0.845638	922	0.980419
metab_100001579	2-hydroxypalmitate		Lipid	Fatty Acid, Monohydroxy	genus.Sutterella	-0.00113184	0.00581312	0.845668	922	0.980431
metab_100002284	2S,3R-dihydroxybutyrate		Lipid	Fatty Acid, Dihydroxy	genus.Pseudomonas	0.00437084	0.022449	0.845672	922	0.980431
metab_100004318	indolin-2-one		Xenobiotics	Food Component/Plant	genus.Clostridium.sensu.stricto.1	-0.00150016	0.00770465	0.845665	922	0.980431
metab_100008956	sphingomyelin (d18:2/23:0, d18:1/23:1, d17:1/24:1)*		Lipid	Sphingomyelins	family.Streptococcaceae	0.00132436	0.00680154	0.845661	922	0.980431
metab_100019801	3-hydroxyoleoylcarnitine		Lipid	Fatty Acid Metabolism (Acyl Carnitine, Hydroxy)	order.Victivallales	0.00438207	0.0225061	0.845668	922	0.980431
metab_100020893	2,3-dihydroxy-5-methylthio-4-pentenoate (DMTPA)*		Amino Acid	Methionine, Cysteine, SAM and Taurine Metabolism	genus..Eubacterium..eligens.group	-0.000820409	0.00421371	0.845672	922	0.980431
metab_100021467	pentose acid*		Partially Characterized Molecules	Partially Characterized Molecules	genus.Lachnospiraceae.UCG.007	0.00689075	0.0353897	0.845664	922	0.980431
metab_100022007	bilirubin degradation product, C17H18N2O4 (3)**		Partially Characterized Molecules	Partially Characterized Molecules	Species.filiformis	-0.00379143	0.0194716	0.84566	922	0.980431
metab_363	myo-inositol		Lipid	Inositol Metabolism	genus.Prevotella	-0.0027825	0.0142913	0.845673	922	0.980431
metab_391	citrulline		Amino Acid	Urea cycle; Arginine and Proline Metabolism	Species.massiliensis.6	-0.00391903	0.0201278	0.845667	922	0.980431
metab_999912410	X - 12410		NA	NA	genus.Fenollaria	-0.00770925	0.039592	0.845659	922	0.980431
metab_100000936	3-methyl-2-oxobutyrate		Amino Acid	Leucine, Isoleucine and Valine Metabolism	genus..Eubacterium..xylanophilum.group	0.000892528	0.00458546	0.845717	922	0.980446
metab_100001102	dodecanedioate (C12-DC)		Lipid	Fatty Acid, Dicarboxylate	genus.Oscillibacter	0.00213999	0.0109939	0.845709	922	0.980446
metab_100001456	7-methylguanine		Nucleotide	Purine Metabolism, Guanine containing	genus.Bacteroides	-0.0018673	0.00959305	0.84571	922	0.980446
metab_100001662	deoxycarnitine		Lipid	Carnitine Metabolism	order.Coriobacteriales	0.00138742	0.00712859	0.845729	922	0.980446
metab_100002227	4-cholesten-3-one		Lipid	Sterol	family.Defluviitaleaceae	0.00180724	0.00928553	0.845728	922	0.980446
metab_100002284	2S,3R-dihydroxybutyrate		Lipid	Fatty Acid, Dihydroxy	genus.Alistipes	0.00187407	0.00962885	0.845726	922	0.980446
metab_100003000	1-(1-enyl-palmitoyl)-GPE (P-16:0)*		Lipid	Lysoplasmalogen	genus.Monoglobus	-0.00156855	0.00805947	0.845734	922	0.980446
metab_100003686	N-palmitoylglycine		Lipid	Fatty Acid Metabolism (Acyl Glycine)	family.Peptococcaceae	0.0014412	0.0074053	0.845737	922	0.980446
metab_100006082	4-hydroxychlorothalonil		Xenobiotics	Chemical	genus.Holdemania	0.0029581	0.0151961	0.845702	922	0.980446
metab_100006105	4-methylguaiacol sulfate		Xenobiotics	Benzoate Metabolism	genus.DTU089	-0.00388245	0.0199502	0.845745	922	0.980446
metab_100006369	N-carbamoylalanine		Amino Acid	Alanine and Aspartate Metabolism	class.Incertae.Sedis	0.00505973	0.0259936	0.845709	922	0.980446
metab_100008920	sphingomyelin (d18:1/17:0, d17:1/18:0, d19:1/16:0)		Lipid	Sphingomyelins	family.Lactobacillaceae	0.00135467	0.00696109	0.845745	922	0.980446
metab_100009030	lactosyl-N-palmitoyl-sphingosine (d18:1/16:0)		Lipid	Lactosylceramides (LCER)	family.Enterobacteriaceae	0.000866086	0.00445034	0.845742	922	0.980446
metab_100010942	linoleoyl-linoleoyl-glycerol (18:2/18:2) [2]*		Lipid	Diacylglycerol	Species.colihominis	-0.00579152	0.0297525	0.845706	922	0.980446
metab_100020542	11beta-hydroxyetiocholanolone glucuronide*		Lipid	Androgenic Steroids	genus.Holdemanella	0.00167101	0.00858569	0.845729	922	0.980446
metab_100020825	3-hydroxyhexanoylcarnitine (1)		Lipid	Fatty Acid Metabolism (Acyl Carnitine, Hydroxy)	genus.Alloprevotella	-0.0015453	0.00793897	0.845713	922	0.980446
metab_1082	N-acetylleucine		Amino Acid	Leucine, Isoleucine and Valine Metabolism	order.Peptostreptococcales.Tissierellales	0.00194556	0.00999532	0.845714	922	0.980446
metab_1105	alpha-tocopherol		Cofactors and Vitamins	Tocopherol Metabolism	Species.vadensis	0.00605974	0.0311288	0.845698	922	0.980446
metab_1124	citrate		Energy	TCA Cycle	Species.magna	-0.00356662	0.0183256	0.845731	922	0.980446
metab_1215	N-acetylglucosaminylasparagine		Carbohydrate	Aminosugar Metabolism	family.Saccharimonadaceae	-0.00216053	0.0110998	0.845714	922	0.980446
metab_1242	N1-methyladenosine		Nucleotide	Purine Metabolism, Adenine containing	Species.glucerasea	0.00275353	0.0141472	0.845724	922	0.980446
metab_275	creatinine		Amino Acid	Creatine Metabolism	Species.urinimassiliense	-0.00405914	0.0208546	0.845719	922	0.980446
metab_891	margarate (17:0)		Lipid	Long Chain Saturated Fatty Acid	Species.massiliensis	0.00189361	0.00973041	0.845744	922	0.980446
metab_923	dihydroorotate		Nucleotide	Pyrimidine Metabolism, Orotate containing	genus.CHKCI001	-0.00761161	0.0391024	0.845705	922	0.980446
metab_999911795	X - 11795		NA	NA	genus.Ruminococcus	-0.00235079	0.0120792	0.845739	922	0.980446
metab_999912849	X - 12849		NA	NA	family.UCG.011	0.00788591	0.0405103	0.8457	922	0.980446
metab_999916580	X - 16580		NA	NA	genus.Succinivibrio	0.00569508	0.0292585	0.845714	922	0.980446
metab_999918899	X - 18899		NA	NA	genus.Olsenella	-0.00314312	0.0161509	0.845743	922	0.980446
metab_999916397	X - 16397		NA	NA	phylum.Patescibacteria	0.00300787	0.015457	0.845753	922	0.980452
metab_999921829	X - 21829		NA	NA	Species.copri	0.00196968	0.010122	0.845755	922	0.980452
metab_100001872	1-stearoyl-2-arachidonoyl-GPS (18:0/20:4)		Lipid	Phosphatidylserine (PS)	order.Erysipelotrichales	-0.00340234	0.0174853	0.845764	922	0.980452
metab_100009027	sphingomyelin (d18:0/18:0, d19:0/17:0)*		Lipid	Dihydrosphingomyelins	genus.Clostridium.sensu.stricto.1	-0.00149344	0.00767483	0.845759	922	0.980452
metab_100019972	dodecenedioate (C12:1-DC)*		Lipid	Fatty Acid, Dicarboxylate	genus.Hungatella	-0.00246884	0.012688	0.845766	922	0.980452
metab_100019982	octadecadienedioate (C18:2-DC)*		Lipid	Fatty Acid, Dicarboxylate	class.Alphaproteobacteria	0.00322904	0.0165944	0.845762	922	0.980452
metab_35	S-1-pyrroline-5-carboxylate		Amino Acid	Glutamate Metabolism	genus.Ruminococcus	-0.00140865	0.00723937	0.845765	922	0.980452
metab_338	gluconate		Xenobiotics	Food Component/Plant	genus.Hafnia.Obesumbacterium	-0.00513693	0.0264005	0.845769	922	0.980453
metab_100001313	gamma-glutamylmethionine		Peptide	Gamma-glutamyl Amino Acid	family.Hungateiclostridiaceae	0.0038452	0.0197647	0.84579	922	0.980453
metab_100001417	phenylacetylglutamine		Peptide	Acetylated Peptides	class.Coriobacteriia	0.00246982	0.0126956	0.845796	922	0.980453
metab_100004089	2-hydroxydecanoate		Lipid	Fatty Acid, Monohydroxy	phylum.Verrucomicrobiota	0.00168224	0.00864775	0.845806	922	0.980453
metab_100006005	5alpha-androstan-3alpha,17beta-diol monosulfate (2)		Lipid	Androgenic Steroids	Species.bacterium.2	-0.0028117	0.0144519	0.845785	922	0.980453
metab_100008994	1-stearoyl-2-linoleoyl-GPI (18:0/18:2)		Lipid	Phosphatidylinositol (PI)	Species.microfusus	-0.00634741	0.0326262	0.84579	922	0.980453
metab_100009264	glycochenodeoxycholate glucuronide (1)		Lipid	Primary Bile Acid Metabolism	family.Micrococcaceae	0.0115876	0.0595654	0.845801	922	0.980453
metab_100010940	diacylglycerol (16:1/18:2 [2], 16:0/18:3 [1])*		Lipid	Diacylglycerol	genus.Blautia	0.00563962	0.0289904	0.845802	922	0.980453
metab_100015609	N-palmitoyl-sphingadienine (d18:2/16:0)*		Lipid	Ceramides	genus.Lactiplantibacillus	0.00437022	0.022465	0.845802	922	0.980453
metab_100015625	glycosyl-N-behenoyl-sphingadienine (d18:2/22:0)*		Lipid	Hexosylceramides (HCER)	Species.mitsuokai	-0.00270516	0.0139036	0.845777	922	0.980453
metab_100015751	glycosyl ceramide (d18:1/23:1, d17:1/24:1)*		Lipid	Hexosylceramides (HCER)	order.Gastranaerophilales	0.00232782	0.0119665	0.845807	922	0.980453
metab_100019982	octadecadienedioate (C18:2-DC)*		Lipid	Fatty Acid, Dicarboxylate	Species.togonis	-0.00639672	0.0328818	0.8458	922	0.980453
metab_100021711	decadienedioic acid (C10:2-DC)**		Lipid	Fatty Acid, Dicarboxylate	Species.catus	-0.00277987	0.0142876	0.845778	922	0.980453
metab_100021728	cis-3,4-methyleneheptanoylcarnitine		Lipid	Fatty Acid Metabolism (Acyl Carnitine, Medium Chain)	genus.Succinivibrio	0.00654858	0.0336629	0.845802	922	0.980453
metab_504	serotonin		Amino Acid	Tryptophan Metabolism	Species.caccae	0.00218474	0.0112308	0.845804	922	0.980453
metab_999913507	X - 13507		NA	NA	genus.Sutterella	0.00225443	0.0115867	0.845773	922	0.980453
metab_999917690	X - 17690		NA	NA	Species.edouardi	-0.00369827	0.0190097	0.845792	922	0.980453
metab_999922162	X - 22162		NA	NA	phylum.Proteobacteria	-0.00167131	0.00859012	0.845781	922	0.980453
metab_999924949	X - 24949		NA	NA	genus..Ruminococcus..gauvreauii.group	0.00157368	0.00808802	0.845774	922	0.980453
metab_100008976	1-stearoyl-2-linoleoyl-GPE (18:0/18:2)*		Lipid	Phosphatidylethanolamine (PE)	Species.evryensis	-0.00649412	0.0333851	0.845812	922	0.980456
metab_100001740	mannitol/sorbitol		Carbohydrate	Fructose, Mannose and Galactose Metabolism	Species.sobrinus	0.00743622	0.0382289	0.845815	922	0.980457
metab_100003397	trimethylamine N-oxide		Lipid	Phospholipid Metabolism	genus.Limosilactobacillus	-0.00440639	0.0226539	0.845822	922	0.980461
metab_100010901	gamma-glutamyl-alpha-lysine		Peptide	Gamma-glutamyl Amino Acid	genus.Dorea	0.00215329	0.0110704	0.845822	922	0.980461
metab_100000861	2,3-dihydroxypyridine		Xenobiotics	Food Component/Plant	genus.Lachnospiraceae.UCG.007	0.00572637	0.0294406	0.845824	922	0.980461
metab_100000042	3-methylhistidine		Amino Acid	Histidine Metabolism	order.Lactobacillales	-0.00422111	0.0217031	0.845834	922	0.980464
metab_100001856	1-stearoyl-2-oleoyl-GPE (18:0/18:1)		Lipid	Phosphatidylethanolamine (PE)	Species.massiliensis.3	0.002575	0.0132395	0.845834	922	0.980464
metab_100009131	1-linoleoyl-2-arachidonoyl-GPC (18:2/20:4n6)*		Lipid	Phosphatidylcholine (PC)	family.Butyricicoccaceae	-0.00171511	0.00881938	0.845852	922	0.980464
metab_100009264	glycochenodeoxycholate glucuronide (1)		Lipid	Primary Bile Acid Metabolism	order.Bacillales	-0.0119979	0.0616953	0.845852	922	0.980464
metab_100015792	sphingomyelin (d18:1/25:0, d19:0/24:1, d20:1/23:0, d19:1/24:0)*		Lipid	Sphingomyelins	Species.mayombei	0.00584817	0.030071	0.845846	922	0.980464
metab_100019975	hexadecenedioate (C16:1-DC)*		Lipid	Fatty Acid, Dicarboxylate	family.Erysipelatoclostridiaceae	-0.00187378	0.00963544	0.845855	922	0.980464
metab_100020203	3-hydroxystachydrine*		Xenobiotics	Food Component/Plant	genus.Pediococcus	0.0202159	0.103953	0.845851	922	0.980464
metab_100020504	sulfate of piperine metabolite C18H21NO3 (3)*		Xenobiotics	Food Component/Plant	Species.pectinoschiza	-0.00249678	0.0128382	0.845844	922	0.980464
metab_100021727	cis-3,4-methyleneheptanoate		Lipid	Fatty Acid, Branched	family.Enterococcaceae	0.00341619	0.0175663	0.845849	922	0.980464
metab_100021728	cis-3,4-methyleneheptanoylcarnitine		Lipid	Fatty Acid Metabolism (Acyl Carnitine, Medium Chain)	order.Clostridia.vadinBB60.group	-0.00269588	0.0138629	0.845854	922	0.980464
metab_100021992	cis-3,4-methyleneheptanoylglycine		Lipid	Fatty Acid Metabolism (Acyl Glycine)	genus.Clostridium.sensu.stricto.1	-0.00168359	0.00865704	0.845847	922	0.980464
metab_1140	gamma-glutamylglutamine		Peptide	Gamma-glutamyl Amino Acid	Species.biformis	0.0020325	0.010451	0.845845	922	0.980464
metab_1528	1-palmitoyl-2-linoleoyl-GPI (16:0/18:2)		Lipid	Phosphatidylinositol (PI)	genus.Blautia	-0.0048643	0.0250121	0.845846	922	0.980464
metab_100000054	5-hydroxylysine		Amino Acid	Lysine Metabolism	genus..Bacteroides..pectinophilus.group	0.00271092	0.0139408	0.845861	922	0.980466
metab_100001253	N-acetylglutamine		Amino Acid	Glutamate Metabolism	class.Incertae.Sedis	0.00507948	0.026121	0.84586	922	0.980466
metab_100000998	citramalate		Amino Acid	Glutamate Metabolism	Species.fragilis	0.00173829	0.00893927	0.845863	922	0.980466
metab_1087	erucate (22:1n9)		Lipid	Long Chain Monounsaturated Fatty Acid	family.Peptococcaceae	-0.00254631	0.0130948	0.845867	922	0.980469
metab_100010930	palmitoleoyl-linoleoyl-glycerol (16:1/18:2) [1]*		Lipid	Diacylglycerol	Species.catus	-0.00247854	0.0127468	0.845873	922	0.98047
metab_1547	N-stearoyl-sphingosine (d18:1/18:0)*		Lipid	Ceramides	genus.GCA.900066755	0.00573151	0.0294764	0.845873	922	0.98047
metab_1231	dihomo-linoleate (20:2n6)		Lipid	Long Chain Polyunsaturated Fatty Acid (n3 and n6)	genus.Intestinimonas	0.00188664	0.00970308	0.845878	922	0.980473
metab_100000773	3-hydroxyoctanoate		Lipid	Fatty Acid, Monohydroxy	Species.massiliensis.1	0.00127712	0.00656841	0.84588	922	0.980474
metab_100000861	2,3-dihydroxypyridine		Xenobiotics	Food Component/Plant	genus.Frisingicoccus	0.00339951	0.0174852	0.84589	922	0.980477
metab_100001397	1,3,7-trimethylurate		Xenobiotics	Xanthine Metabolism	Species.animalis	0.00720617	0.0370636	0.845886	922	0.980477
metab_100002021	5alpha-androstan-3beta,17alpha-diol disulfate		Lipid	Androgenic Steroids	genus.Slackia	-0.00520067	0.0267494	0.84589	922	0.980477
metab_1094	thyroxine		Amino Acid	Tyrosine Metabolism	Species.omnicolens	0.00512316	0.0263509	0.845891	922	0.980477
metab_100010927	linoleoyl-linolenoyl-glycerol (18:2/18:3) [2]*		Lipid	Diacylglycerol	genus.Methanobrevibacter	-0.00547262	0.0281501	0.8459	922	0.980484
metab_342	glycocholate		Lipid	Primary Bile Acid Metabolism	Species.salivarius	-0.00844319	0.0434305	0.845902	922	0.980484
metab_100000265	kynurenine		Amino Acid	Tryptophan Metabolism	Species.massiliensis.3	-0.00156741	0.00806586	0.845965	922	0.980486
metab_100000997	3-hydroxydecanoate		Lipid	Fatty Acid, Monohydroxy	genus.Sellimonas	0.0020785	0.0106943	0.845941	922	0.980486
metab_100001040	1-linoleoylglycerol (18:2)		Lipid	Monoacylglycerol	genus.Prevotellaceae.NK3B31.group	0.00325834	0.0167634	0.845928	922	0.980486
metab_100001466	3-methylcytidine		Nucleotide	Pyrimidine Metabolism, Cytidine containing	family..Eubacterium..coprostanoligenes.group	0.001472	0.00757266	0.84592	922	0.980486
metab_100001511	1-palmitoleoyl-GPC (16:1)*		Lipid	Lysophospholipid	Species.formicigenerans	0.00191302	0.00984497	0.845974	922	0.980486
metab_100001562	2-palmitoyl-GPC (16:0)*		Lipid	Lysophospholipid	genus.Lachnoclostridium	0.00159062	0.00818253	0.845913	922	0.980486
metab_100001569	1-oleoyl-GPE (18:1)		Lipid	Lysophospholipid	family.Rikenellaceae	-0.00214914	0.011059	0.845959	922	0.980486
metab_100001655	1-palmitoyl-GPI (16:0)		Lipid	Lysophospholipid	family.Eggerthellaceae	0.00181391	0.00933502	0.845975	922	0.980486
metab_100001668	1-ribosyl-imidazoleacetate*		Amino Acid	Histidine Metabolism	genus.Shuttleworthia	-0.00187857	0.00966493	0.845931	922	0.980486
metab_100001743	tryptophan betaine		Amino Acid	Tryptophan Metabolism	genus.Anaeroplasma	0.00722482	0.0371762	0.845954	922	0.980486
metab_100002049	4-hydroxycoumarin		Xenobiotics	Drug - Cardiovascular	Species.nordii	0.0112974	0.0581357	0.845963	922	0.980486
metab_100002259	cis-4-decenoylcarnitine (C10:1)		Lipid	Fatty Acid Metabolism (Acyl Carnitine, Monounsaturated)	genus.Catenibacillus	-0.00397259	0.0204428	0.845965	922	0.980486
metab_100002875	1-(1-enyl-palmitoyl)-GPC (P-16:0)*		Lipid	Lysoplasmalogen	genus.Allisonella	-0.00315975	0.0162584	0.84595	922	0.980486
metab_100002910	1-methyl-5-imidazoleacetate		Amino Acid	Histidine Metabolism	Species.secunda	-0.00997479	0.0513332	0.845974	922	0.980486
metab_100004635	methionine sulfone		Amino Acid	Methionine, Cysteine, SAM and Taurine Metabolism	Species.catus	-0.00161153	0.00829011	0.845914	922	0.980486
metab_100006430	arabitol/xylitol		Carbohydrate	Pentose Metabolism	family.Pseudomonadaceae	-0.00346052	0.0178091	0.845976	922	0.980486
metab_100009030	lactosyl-N-palmitoyl-sphingosine (d18:1/16:0)		Lipid	Lactosylceramides (LCER)	Species.comes	0.00127113	0.00654154	0.845973	922	0.980486
metab_100009219	1-oleoyl-2-arachidonoyl-GPE (18:1/20:4)*		Lipid	Phosphatidylethanolamine (PE)	Species.splanchnicus	-0.00179812	0.0092533	0.845968	922	0.980486
metab_100009264	glycochenodeoxycholate glucuronide (1)		Lipid	Primary Bile Acid Metabolism	genus.Allisonella	0.00607978	0.0312896	0.84598	922	0.980486
metab_100015632	N-stearoyl-sphingadienine (d18:2/18:0)*		Lipid	Ceramides	family.Selenomonadaceae	0.00264877	0.013626	0.845915	922	0.980486
metab_100020004	3-carboxy-4-methyl-5-pentyl-2-furanpropionate (3-CMPFP)**		Lipid	Fatty Acid, Dicarboxylate	genus.Family.XIII.AD3011.group	0.00221077	0.0113742	0.845933	922	0.980486
metab_100020205	hydroxyasparagine**		Amino Acid	Alanine and Aspartate Metabolism	class.Methanobacteria	-0.0032268	0.0166008	0.845926	922	0.980486
metab_100020427	1-carboxyethylisoleucine	N-lactoyl isoleucine	Amino Acid	Leucine, Isoleucine and Valine Metabolism	order.Oscillospirales	0.0071752	0.036915	0.84593	922	0.980486
metab_100020825	3-hydroxyhexanoylcarnitine (1)		Lipid	Fatty Acid Metabolism (Acyl Carnitine, Hydroxy)	genus.Gordonibacter	0.00313137	0.0161096	0.845923	922	0.980486
metab_100022006	bilirubin degradation product, C17H18N2O4 (2)**		Partially Characterized Molecules	Partially Characterized Molecules	Species.sedimentorum	-0.00255465	0.0131437	0.845936	922	0.980486
metab_117	homovanillate (HVA)		Amino Acid	Tyrosine Metabolism	Species.mayombei	-0.00399243	0.0205408	0.845934	922	0.980486
metab_1231	dihomo-linoleate (20:2n6)		Lipid	Long Chain Polyunsaturated Fatty Acid (n3 and n6)	genus.Peptococcus	-0.00213965	0.0110109	0.845969	922	0.980486
metab_158	5,6-dihydrothymine		Nucleotide	Pyrimidine Metabolism, Thymine containing	family.Veillonellaceae	-0.000875655	0.00450652	0.845979	922	0.980486
metab_229	arachidonate (20:4n6)		Lipid	Long Chain Polyunsaturated Fatty Acid (n3 and n6)	order.Lactobacillales	-0.00193782	0.00996944	0.845926	922	0.980486
metab_272	corticosterone		Lipid	Corticosteroids	Species.invisus	-0.00193164	0.0099403	0.845967	922	0.980486
metab_821	pseudouridine		Nucleotide	Pyrimidine Metabolism, Uracil containing	genus.Eisenbergiella	0.000976662	0.0050256	0.845956	922	0.980486
metab_888	caprate (10:0)		Lipid	Medium Chain Fatty Acid	genus.Allisonella	0.00348297	0.017921	0.845945	922	0.980486
metab_999911852	X - 11852		NA	NA	Species.intestinalis.1	-0.00763579	0.0392835	0.845925	922	0.980486
metab_999916938	X - 16938		NA	NA	Species.plebeius	-0.00233472	0.0120133	0.84595	922	0.980486
metab_999924418	X - 24418		NA	NA	order.Lactobacillales	0.00159289	0.00819748	0.845974	922	0.980486
metab_999925790	X - 25790		NA	NA	order.Bacteroidales	0.00345474	0.0177717	0.84591	922	0.980486
metab_999912407	X - 12407		NA	NA	genus.Veillonella	-0.00495476	0.0255005	0.845985	922	0.98049
metab_231	arginine		Amino Acid	Urea cycle; Arginine and Proline Metabolism	family.Saccharimonadaceae	-0.00225803	0.0116216	0.845989	922	0.980491
metab_100000707	maleate		Lipid	Fatty Acid, Dicarboxylate	Species.pleomorphus	-0.0103454	0.0532482	0.845997	922	0.980493
metab_100020504	sulfate of piperine metabolite C18H21NO3 (3)*		Xenobiotics	Food Component/Plant	Species.faecium	0.00282507	0.0145407	0.845996	922	0.980493
metab_1024	pantothenate		Cofactors and Vitamins	Pantothenate and CoA Metabolism	genus.Tyzzerella	-0.00149614	0.00770073	0.845997	922	0.980493
metab_100000870	saccharin		Xenobiotics	Food Component/Plant	Species.hathewayi	-0.00661725	0.0340648	0.846021	922	0.980496
metab_100001335	eicosenoate (20:1)		Lipid	Long Chain Monounsaturated Fatty Acid	Species.mucilaginosa	0.00896565	0.0461541	0.846021	922	0.980496
metab_100001461	1-stearoyl-GPE (18:0)		Lipid	Lysophospholipid	order.Burkholderiales	-0.00150492	0.00774745	0.846026	922	0.980496
metab_100001730	3,4-dihydroxybutyrate		Lipid	Fatty Acid, Dihydroxy	family.Erysipelatoclostridiaceae	-0.00142114	0.00731621	0.846028	922	0.980496
metab_100001731	indoleacetylglutamine		Amino Acid	Tryptophan Metabolism	Species.hominis	0.00209406	0.0107806	0.846029	922	0.980496
metab_100001778	1-linoleoyl-GPI (18:2)*		Lipid	Lysophospholipid	genus.Phascolarctobacterium	0.00122815	0.00632192	0.84601	922	0.980496
metab_100002126	16a-hydroxy DHEA 3-sulfate		Lipid	Androgenic Steroids	genus.Coprococcus	-0.00381796	0.0196588	0.846055	922	0.980496
metab_100002152	andro steroid monosulfate C19H28O6S (1)*		Lipid	Androgenic Steroids	genus.Lachnoclostridium	0.00305523	0.0157263	0.846004	922	0.980496
metab_100004523	N-delta-acetylornithine		Amino Acid	Urea cycle; Arginine and Proline Metabolism	Species.tayi	0.00461363	0.023752	0.846031	922	0.980496
metab_100006092	tyramine O-sulfate		Amino Acid	Tyrosine Metabolism	Species.delbrueckii	-0.00389386	0.0200496	0.846055	922	0.980496
metab_100006644	taurodeoxycholic acid 3-sulfate		Lipid	Secondary Bile Acid Metabolism	Species.angulatum	-0.00759481	0.0390992	0.846029	922	0.980496
metab_100008992	1-stearoyl-2-docosahexaenoyl-GPE (18:0/22:6)*		Lipid	Phosphatidylethanolamine (PE)	genus.Lachnospira	0.00159195	0.00819621	0.84604	922	0.980496
metab_100009002	1-(1-enyl-palmitoyl)-2-arachidonoyl-GPE (P-16:0/20:4)*		Lipid	Plasmalogen	genus.Lachnospiraceae.AC2044.group	0.00152473	0.00785081	0.846053	922	0.980496
metab_100009139	1-myristoyl-2-arachidonoyl-GPC (14:0/20:4)*		Lipid	Phosphatidylcholine (PC)	genus.Lachnospiraceae.NK4B4.group	-0.00452615	0.0233027	0.846038	922	0.980496
metab_100009160	1-(1-enyl-palmitoyl)-2-palmitoleoyl-GPC (P-16:0/16:1)*		Lipid	Plasmalogen	Species.luti	0.00260467	0.0134104	0.846042	922	0.980496
metab_100009271	(S)-3-hydroxybutyrylcarnitine		Lipid	Fatty Acid Metabolism (Acyl Carnitine, Hydroxy)	class.Clostridia	0.00579565	0.0298322	0.846005	922	0.980496
metab_100010955	perfluorooctanesulfonate (PFOS)		Xenobiotics	Chemical	Species.animalis	-0.00443464	0.0228336	0.846052	922	0.980496
metab_100015681	palmitoleoyl-arachidonoyl-glycerol (16:1/20:4) [2]*		Lipid	Diacylglycerol	family.Carnobacteriaceae	0.00812231	0.0418092	0.846008	922	0.980496
metab_100020217	N,N,N-trimethyl-alanylproline betaine (TMAP)		Amino Acid	Urea cycle; Arginine and Proline Metabolism	genus.Howardella	-0.00169083	0.00870383	0.846015	922	0.980496
metab_1162	N-acetylneuraminate		Carbohydrate	Aminosugar Metabolism	genus.TM7x	-0.00236458	0.0121754	0.846056	922	0.980496
metab_1628	glycochenodeoxycholate		Lipid	Primary Bile Acid Metabolism	order.Coriobacteriales	-0.00343842	0.0177038	0.846048	922	0.980496
metab_278	cysteinylglycine		Amino Acid	Glutathione Metabolism	genus.Prevotella	0.00412015	0.0212116	0.846032	922	0.980496
metab_338	gluconate		Xenobiotics	Food Component/Plant	genus.Alloscardovia	-0.00679433	0.0349798	0.846036	922	0.980496
metab_340	glycine		Amino Acid	Glycine, Serine and Threonine Metabolism	Species.fermentans	0.00245394	0.0126349	0.846049	922	0.980496
metab_561	glutamate		Amino Acid	Glutamate Metabolism	Species.parainfluenzae	0.0037604	0.019357	0.846012	922	0.980496
metab_999911308	X - 11308		NA	NA	Species.putredinis	0.001584	0.0081535	0.846007	922	0.980496
metab_999912822	X - 12822		NA	NA	genus.Bacteroides	-0.0027242	0.0140266	0.846051	922	0.980496
metab_452	palmitoleate (16:1n7)		Lipid	Long Chain Monounsaturated Fatty Acid	genus.Oscillibacter	-0.00245775	0.0126553	0.846059	922	0.980496
metab_999921364	X - 21364		NA	NA	order.Saccharimonadales	0.00303791	0.0156429	0.846061	922	0.980496
metab_100000007	carnitine		Lipid	Carnitine Metabolism	genus.Escherichia.Shigella	0.000751539	0.00387044	0.846084	922	0.980502
metab_100000656	1-stearoyl-GPI (18:0)		Lipid	Lysophospholipid	family.Acholeplasmataceae	-0.00273087	0.0140722	0.846172	922	0.980502
metab_100000707	maleate		Lipid	Fatty Acid, Dicarboxylate	genus.Prevotella_7	0.00317206	0.0163454	0.846169	922	0.980502
metab_100000707	maleate		Lipid	Fatty Acid, Dicarboxylate	Species.wadsworthia	0.00338326	0.0174304	0.846141	922	0.980502
metab_100000776	palmitoylcarnitine (C16)		Lipid	Fatty Acid Metabolism (Acyl Carnitine, Long Chain Saturated)	Species.longum	-0.000961481	0.00495301	0.846126	922	0.980502
metab_100000802	acetylcarnitine (C2)		Lipid	Fatty Acid Metabolism (Acyl Carnitine, Short Chain)	genus.Finegoldia	-0.00548604	0.0282685	0.846166	922	0.980502
metab_100001162	propionylcarnitine (C3)		Lipid	Fatty Acid Metabolism (also BCAA Metabolism)	Species.sedimentorum	0.00224892	0.0115875	0.846156	922	0.980502
metab_100001197	10-undecenoate (11:1n1)		Lipid	Medium Chain Fatty Acid	order.Micrococcales	-0.00605089	0.0311615	0.846081	922	0.980502
metab_100001208	1-methyl-4-imidazoleacetate		Amino Acid	Histidine Metabolism	genus.Subdoligranulum	0.00206489	0.0106359	0.846107	922	0.980502
metab_100001567	1-palmitoyl-GPE (16:0)		Lipid	Lysophospholipid	genus.Faecalitalea	-0.00330649	0.0170287	0.846086	922	0.980502
metab_100001580	docosapentaenoate (n6 DPA; 22:5n6)		Lipid	Long Chain Polyunsaturated Fatty Acid (n3 and n6)	Species.parvulum	-0.00916962	0.047249	0.846165	922	0.980502
metab_100002122	3-hydroxyhippurate		Xenobiotics	Benzoate Metabolism	Species.salyersiae	-0.00692479	0.0356813	0.846163	922	0.980502
metab_100002227	4-cholesten-3-one		Lipid	Sterol	family..Eubacterium..coprostanoligenes.group	0.0016802	0.00865508	0.846119	922	0.980502
metab_100002284	2S,3R-dihydroxybutyrate		Lipid	Fatty Acid, Dihydroxy	genus..Eubacterium..ventriosum.group	-0.00169848	0.00874953	0.846124	922	0.980502
metab_100002613	pantoate		Cofactors and Vitamins	Pantothenate and CoA Metabolism	genus.Prevotella_9	-0.000998492	0.0051429	0.846103	922	0.980502
metab_100002761	androsterone glucuronide		Lipid	Androgenic Steroids	Species.coprocola	-0.00245024	0.0126258	0.846169	922	0.980502
metab_100002953	16-hydroxypalmitate		Lipid	Fatty Acid, Monohydroxy	Species.invisus	-0.000896149	0.00461513	0.846082	922	0.980502
metab_100003001	1-(1-enyl-stearoyl)-GPE (P-18:0)*		Lipid	Lysoplasmalogen	Species.succinatiphilus	-0.00446487	0.0229977	0.846107	922	0.980502
metab_100004634	3-methoxytyramine sulfate		Amino Acid	Tyrosine Metabolism	genus..Ruminococcus..torques.group	-0.00179089	0.00922502	0.846115	922	0.980502
metab_100005384	O-sulfo-L-tyrosine		Xenobiotics	Chemical	Species.timonensis	0.00408844	0.0210541	0.846074	922	0.980502
metab_100006614	adipoylcarnitine (C6-DC)		Lipid	Fatty Acid Metabolism (Acyl Carnitine, Dicarboxylate)	genus.Sanguibacteroides	0.00809521	0.0417122	0.846163	922	0.980502
metab_100009329	ascorbic acid 2-sulfate		Cofactors and Vitamins	Ascorbate and Aldarate Metabolism	genus.Dielma	-0.0080096	0.0412613	0.846127	922	0.980502
metab_100009345	1-palmitoleoyl-2-linolenoyl-GPC (16:1/18:3)*		Lipid	Phosphatidylcholine (PC)	genus.Incertae.Sedis	-0.00285177	0.0146934	0.846153	922	0.980502
metab_100015840	dihomo-linolenoylcarnitine (C20:3n3 or 6)*		Lipid	Fatty Acid Metabolism (Acyl Carnitine, Polyunsaturated)	genus.Dialister	0.000902795	0.00465191	0.846166	922	0.980502
metab_100019975	hexadecenedioate (C16:1-DC)*		Lipid	Fatty Acid, Dicarboxylate	genus.Erysipelotrichaceae.UCG.003	-0.00147737	0.0076096	0.846106	922	0.980502
metab_100020204	N-acetyl-2-aminooctanoate*		Lipid	Fatty Acid, Amino	genus.Barnesiella	-0.00172837	0.00890595	0.846166	922	0.980502
metab_100020371	N,N-dimethylalanine		Amino Acid	Alanine and Aspartate Metabolism	family.Bifidobacteriaceae	0.0022253	0.0114637	0.846129	922	0.980502
metab_100020496	sulfate of piperine metabolite C16H19NO3 (2)*		Xenobiotics	Food Component/Plant	genus.Acidaminococcus	0.00440406	0.0226885	0.846134	922	0.980502
metab_100020502	sulfate of piperine metabolite C18H21NO3 (1)*		Xenobiotics	Food Component/Plant	Species.mutans	-0.00514478	0.0265075	0.846152	922	0.980502
metab_100020819	glycoursodeoxycholic acid sulfate (1)		Lipid	Secondary Bile Acid Metabolism	genus.Adlercreutzia	-0.00390209	0.0201026	0.846135	922	0.980502
metab_100021372	2-hydroxy-4-(methylthio)butanoic acid		Amino Acid	Methionine, Cysteine, SAM and Taurine Metabolism	Species.intestinalis	-0.00140235	0.00722361	0.846115	922	0.980502
metab_100021530	S-carboxyethylcysteine		Amino Acid	Methionine, Cysteine, SAM and Taurine Metabolism	Species.massiliensis.5	-0.00591699	0.0304849	0.846145	922	0.980502
metab_100022005	bilirubin degradation product, C17H18N2O4 (1)**		Partially Characterized Molecules	Partially Characterized Molecules	genus.Granulicatella	-0.00556519	0.028673	0.846148	922	0.980502
metab_1137	oleoyl ethanolamide		Lipid	Endocannabinoid	order.Peptococcales	0.00185594	0.00955774	0.846078	922	0.980502
metab_1215	N-acetylglucosaminylasparagine		Carbohydrate	Aminosugar Metabolism	Species.virosa	0.00212227	0.010932	0.846115	922	0.980502
metab_1342	3-methoxytyrosine		Amino Acid	Tyrosine Metabolism	Species.massiliensis.6	-0.00483186	0.024895	0.84615	922	0.980502
metab_213	N6-methyladenosine		Nucleotide	Purine Metabolism, Adenine containing	genus.Epulopiscium	0.0035128	0.0180988	0.84615	922	0.980502
metab_358	hypotaurine		Amino Acid	Methionine, Cysteine, SAM and Taurine Metabolism	order.Lactobacillales	-0.00132245	0.00681229	0.846121	922	0.980502
metab_407	lysine		Amino Acid	Lysine Metabolism	Species.comes	0.0013308	0.00685754	0.84617	922	0.980502
metab_803	mannose		Carbohydrate	Fructose, Mannose and Galactose Metabolism	Species.cutis	0.00419766	0.0216284	0.846157	922	0.980502
metab_872	thymidine		Nucleotide	Pyrimidine Metabolism, Thymine containing	Species.disporicum	-0.00145521	0.00749571	0.846112	922	0.980502
metab_999911787	X - 11787		NA	NA	genus.Turicibacter	0.000797308	0.00410796	0.846151	922	0.980502
metab_999912100	X - 12100		NA	NA	family.Enterococcaceae	-0.00192922	0.00993523	0.84608	922	0.980502
metab_999912410	X - 12410		NA	NA	genus.Lachnospiraceae.UCG.001	0.00210444	0.0108378	0.846083	922	0.980502
metab_999916938	X - 16938		NA	NA	Species.massiliensis.9	-0.00792241	0.0408124	0.846128	922	0.980502
metab_999918887	X - 18887		NA	NA	family.Acidaminococcaceae	-0.00121256	0.00624462	0.846081	922	0.980502
metab_999919141	X - 19141		NA	NA	family.Veillonellaceae	0.00165316	0.00851866	0.84617	922	0.980502
metab_999921736	X - 21736		NA	NA	Species.biformis	0.00353127	0.0181945	0.846154	922	0.980502
metab_999924243	X - 24243		NA	NA	class.Gammaproteobacteria	-0.00296997	0.0152966	0.846096	922	0.980502
metab_999924518	X - 24518		NA	NA	genus.Succiniclasticum	-0.00244382	0.012588	0.846111	922	0.980502
metab_100006051	myristoleoylcarnitine (C14:1)*		Lipid	Fatty Acid Metabolism (Acyl Carnitine, Monounsaturated)	family.Hydrogenoanaerobacterium	-0.00464649	0.0239451	0.846183	922	0.980503
metab_100008991	1-palmitoyl-2-docosahexaenoyl-GPE (16:0/22:6)*		Lipid	Phosphatidylethanolamine (PE)	genus..Ruminococcus..torques.group	-0.00292314	0.0150633	0.846175	922	0.980503
metab_872	thymidine		Nucleotide	Pyrimidine Metabolism, Thymine containing	Species.tertium	0.00298511	0.015383	0.84618	922	0.980503
metab_999912410	X - 12410		NA	NA	Species.vadensis	-0.0103469	0.0533198	0.846179	922	0.980503
metab_999926109	X - 26109		NA	NA	Species.microfusus	0.00886842	0.0457017	0.846181	922	0.980503
metab_100000672	1-myristoyl-2-palmitoyl-GPC (14:0/16:0)		Lipid	Phosphatidylcholine (PC)	genus..Ruminococcus..gauvreauii.group	0.00148372	0.00764639	0.846187	922	0.980503
metab_100000672	1-myristoyl-2-palmitoyl-GPC (14:0/16:0)		Lipid	Phosphatidylcholine (PC)	Species.salyersiae	-0.00313624	0.016167	0.846228	922	0.980503
metab_100001466	3-methylcytidine		Nucleotide	Pyrimidine Metabolism, Cytidine containing	Species.salyersiae	0.00187716	0.00967634	0.846224	922	0.980503
metab_100001469	N1-Methyl-4-pyridone-3-carboxamide		Cofactors and Vitamins	Nicotinate and Nicotinamide Metabolism	genus.Dialister	-0.00133009	0.00685646	0.846228	922	0.980503
metab_100002152	andro steroid monosulfate C19H28O6S (1)*		Lipid	Androgenic Steroids	genus.Desulfovibrio	-0.00248382	0.0128032	0.846221	922	0.980503
metab_100003901	2-stearoyl-GPE (18:0)*		Lipid	Lysophospholipid	family.Coriobacteriales.Incertae.Sedis	-0.00160805	0.00828871	0.846217	922	0.980503
metab_100005383	N-methylpipecolate		Xenobiotics	Bacterial/Fungal	genus.Lactonifactor	-0.0105386	0.0543209	0.846215	922	0.980503
metab_100005834	9-hydroxystearate		Lipid	Fatty Acid, Monohydroxy	Species.mitsuokai	0.00358517	0.0184792	0.846211	922	0.980503
metab_100009225	1-(1-enyl-stearoyl)-2-linoleoyl-GPE (P-18:0/18:2)*		Lipid	Plasmalogen	genus.Parabacteroides	-0.00157984	0.00814282	0.846207	922	0.980503
metab_100015727	ceramide (d16:1/24:1, d18:1/22:1)*		Lipid	Ceramides	Species.intestinalis.2	0.00294762	0.0151935	0.846216	922	0.980503
metab_100021990	3-hydroxyoctanoylcarnitine (1)		Lipid	Fatty Acid Metabolism (Acyl Carnitine, Hydroxy)	family.Barnesiellaceae	-0.0016806	0.00866202	0.846205	922	0.980503
metab_100022013	tetrahydrocortisol glucuronide		Lipid	Corticosteroids	genus.Holdemanella	-0.00125152	0.00644986	0.84619	922	0.980503
metab_1052	glycerate		Carbohydrate	Glycolysis, Gluconeogenesis, and Pyruvate Metabolism	genus.Slackia	0.00228353	0.0117691	0.846198	922	0.980503
metab_1162	N-acetylneuraminate		Carbohydrate	Aminosugar Metabolism	order.Peptostreptococcales.Tissierellales	0.00221523	0.0114184	0.846216	922	0.980503
metab_229	arachidonate (20:4n6)		Lipid	Long Chain Polyunsaturated Fatty Acid (n3 and n6)	genus.Gordonibacter	-0.00465216	0.0239808	0.846224	922	0.980503
metab_338	gluconate		Xenobiotics	Food Component/Plant	Species.thetaiotaomicron	-0.00146697	0.00756094	0.846205	922	0.980503
metab_482	lactate		Carbohydrate	Glycolysis, Gluconeogenesis, and Pyruvate Metabolism	Species.putredinis	-0.0013102	0.00675277	0.846202	922	0.980503
metab_535	uridine		Nucleotide	Pyrimidine Metabolism, Uracil containing	genus.Subdoligranulum	-0.00110976	0.00572019	0.846215	922	0.980503
metab_999911444	X - 11444		NA	NA	Species.urinimassiliense	0.00796961	0.0410818	0.846225	922	0.980503
metab_999923974	X - 23974		NA	NA	Species.fastidiosa	-0.00604739	0.0311711	0.846215	922	0.980503
metab_999926109	X - 26109		NA	NA	genus.Clostridium.sensu.stricto.1	-0.00191965	0.00989517	0.846221	922	0.980503
metab_100004329	sphingomyelin (d18:2/16:0, d18:1/16:1)*		Lipid	Sphingomyelins	family.Oscillospiraceae	-0.00247594	0.0127635	0.846231	922	0.980504
metab_100001615	octadecanedioate (C18-DC)		Lipid	Fatty Acid, Dicarboxylate	Species.virosa	0.00268962	0.0138652	0.846233	922	0.980504
metab_926	caproate (6:0)		Lipid	Medium Chain Fatty Acid	Species.champanellensis	-0.000879784	0.0045356	0.846241	922	0.980508
metab_999921471	X - 21471		NA	NA	genus..Eubacterium..ruminantium.group	-0.00149169	0.00769011	0.84624	922	0.980508
metab_100001253	N-acetylglutamine		Amino Acid	Glutamate Metabolism	genus.Lachnospiraceae.UCG.009	0.00414263	0.0213572	0.846244	922	0.98051
metab_100001102	dodecanedioate (C12-DC)		Lipid	Fatty Acid, Dicarboxylate	Species.pleomorphus	0.00866467	0.0446884	0.846306	922	0.980511
metab_100001262	gamma-glutamyl-epsilon-lysine		Peptide	Gamma-glutamyl Amino Acid	genus.Defluviitaleaceae.UCG.011	0.00137079	0.00706938	0.846295	922	0.980511
metab_100001541	2-hydroxy-3-methylvalerate		Amino Acid	Leucine, Isoleucine and Valine Metabolism	order.Micrococcales	0.00683497	0.0352518	0.846306	922	0.980511
metab_100001743	tryptophan betaine		Amino Acid	Tryptophan Metabolism	order.Coriobacteriales	-0.00473931	0.0244414	0.846295	922	0.980511
metab_100002014	5alpha-pregnan-3beta,20alpha-diol monosulfate (2)		Lipid	Progestin Steroids	genus.Fusicatenibacter	0.00296941	0.0153105	0.846262	922	0.980511
metab_100002152	andro steroid monosulfate C19H28O6S (1)*		Lipid	Androgenic Steroids	genus.Catenisphaera	0.0047817	0.0246551	0.846265	922	0.980511
metab_100003260	carboxyethyl-GABA		Amino Acid	Glutamate Metabolism	family.Succinivibrionaceae	-0.00341631	0.0176186	0.846295	922	0.980511
metab_100004083	glycohyocholate		Lipid	Secondary Bile Acid Metabolism	Species.vadensis	-0.0121233	0.0625083	0.846262	922	0.980511
metab_100005850	3-methylglutarylcarnitine (2)		Amino Acid	Leucine, Isoleucine and Valine Metabolism	class.Bacteroidia	-0.0041845	0.0215738	0.84625	922	0.980511
metab_100006092	tyramine O-sulfate		Amino Acid	Tyrosine Metabolism	Species.biformis	-0.00464355	0.0239444	0.846274	922	0.980511
metab_100008904	1-stearoyl-2-oleoyl-GPC (18:0/18:1)		Lipid	Phosphatidylcholine (PC)	genus.Lachnoclostridium	0.00152805	0.00788034	0.846293	922	0.980511
metab_100008920	sphingomyelin (d18:1/17:0, d17:1/18:0, d19:1/16:0)		Lipid	Sphingomyelins	genus.Catenisphaera	0.00272402	0.0140488	0.846301	922	0.980511
metab_100009219	1-oleoyl-2-arachidonoyl-GPE (18:1/20:4)*		Lipid	Phosphatidylethanolamine (PE)	phylum.Bacteroidota	0.0033074	0.017058	0.846305	922	0.980511
metab_100016038	(N(1) + N(8))-acetylspermidine		Amino Acid	Polyamine Metabolism	genus.Coprobacillus	0.00243763	0.0125678	0.846253	922	0.980511
metab_100020204	N-acetyl-2-aminooctanoate*		Lipid	Fatty Acid, Amino	family.Flavobacteriaceae	-0.00428561	0.0220993	0.846279	922	0.980511
metab_100020360	8-methoxykynurenate		Amino Acid	Tryptophan Metabolism	genus.Lachnospira	0.00166542	0.00858774	0.846275	922	0.980511
metab_100020497	sulfate of piperine metabolite C16H19NO3 (3)*		Xenobiotics	Food Component/Plant	genus.Fenollaria	-0.0109469	0.0564496	0.846281	922	0.980511
metab_100021198	picolinoylglycine		Lipid	Fatty Acid Metabolism (Acyl Glycine)	genus.Incertae.Sedis	-0.00227733	0.011744	0.846287	922	0.980511
metab_100022127	tetrahydrocortisone glucuronide (5)		Lipid	Corticosteroids	Species.fastidiosa	0.00909376	0.0469005	0.846303	922	0.980511
metab_112	3-hydroxy-3-methylglutarate		Lipid	Mevalonate Metabolism	Species.cateniformis	-0.00310858	0.0160287	0.846269	922	0.980511
metab_252	succinate		Energy	TCA Cycle	genus..Eubacterium..ventriosum.group	0.00124067	0.00639867	0.846303	922	0.980511
metab_331	gamma-glutamylglutamate		Peptide	Gamma-glutamyl Amino Acid	Species.massiliensis.7	-0.00369261	0.0190443	0.846302	922	0.980511
metab_358	hypotaurine		Amino Acid	Methionine, Cysteine, SAM and Taurine Metabolism	genus.Catenibacillus	-0.00281946	0.0145417	0.846308	922	0.980511
metab_407	lysine		Amino Acid	Lysine Metabolism	family.Bacteroidaceae	0.00200475	0.0103374	0.846274	922	0.980511
metab_536	2'-deoxyuridine		Nucleotide	Pyrimidine Metabolism, Uracil containing	genus.Ruminiclostridium	0.0030595	0.0157749	0.846262	922	0.980511
metab_888	caprate (10:0)		Lipid	Medium Chain Fatty Acid	Species.disporicum	0.00286878	0.0147905	0.846251	922	0.980511
metab_999912816	X - 12816		NA	NA	genus.Fusicatenibacter	-0.00412993	0.0212982	0.84629	922	0.980511
metab_999918901	X - 18901		NA	NA	Species.evryensis	-0.0125544	0.0647408	0.846285	922	0.980511
metab_999921733	X - 21733		NA	NA	Species.filiformis	-0.00528453	0.0272544	0.846301	922	0.980511
metab_999924344	X - 24344		NA	NA	genus.Lachnospiraceae.FCS020.group	-0.00310747	0.0160273	0.846309	922	0.980511
metab_100001571	1-arachidonoyl-GPE (20:4n6)*		Lipid	Lysophospholipid	Species.microfusus	0.00497423	0.0256562	0.846314	922	0.980512
metab_100001757	thymol sulfate		Xenobiotics	Food Component/Plant	genus.Colidextribacter	-0.0052261	0.0269552	0.846313	922	0.980512
metab_100001662	deoxycarnitine		Lipid	Carnitine Metabolism	class.Saccharimonadia	-0.00219421	0.0113176	0.846317	922	0.980512
metab_100020361	3-amino-2-piperidone		Amino Acid	Urea cycle; Arginine and Proline Metabolism	genus.Lachnospiraceae.AC2044.group	0.00142913	0.00737143	0.846319	922	0.980512
metab_999911444	X - 11444		NA	NA	genus.Gordonibacter	-0.00426307	0.0219892	0.846321	922	0.980512
metab_100000011	phenylacetate		Amino Acid	Phenylalanine Metabolism	Species.stercoris.1	-0.00276202	0.0142474	0.846328	922	0.980513
metab_100000616	1-stearoyl-2-arachidonoyl-GPI (18:0/20:4)		Lipid	Phosphatidylinositol (PI)	Species.stercoris.1	-0.00141108	0.00727931	0.84634	922	0.980513
metab_100000616	1-stearoyl-2-arachidonoyl-GPI (18:0/20:4)		Lipid	Phosphatidylinositol (PI)	Species.fragilis	0.00137173	0.00707636	0.84634	922	0.980513
metab_100004299	N-acetyl-1-methylhistidine*		Amino Acid	Histidine Metabolism	Species.timonensis	-0.00901363	0.0464986	0.84634	922	0.980513
metab_100006614	adipoylcarnitine (C6-DC)		Lipid	Fatty Acid Metabolism (Acyl Carnitine, Dicarboxylate)	genus.HT002	-0.00868652	0.0448083	0.84633	922	0.980513
metab_1110	N-acetylalanine		Amino Acid	Alanine and Aspartate Metabolism	family.Acidaminococcaceae	-0.000883696	0.00455863	0.846337	922	0.980513
metab_273	cortisone		Lipid	Corticosteroids	family.Carnobacteriaceae	0.00356457	0.0183872	0.846329	922	0.980513
metab_799	betaine		Amino Acid	Glycine, Serine and Threonine Metabolism	Species.faecis.1	-0.0036891	0.0190303	0.846335	922	0.980513
metab_93	alpha-ketoglutarate		Energy	TCA Cycle	genus.Acetanaerobacterium	-0.00536751	0.0276876	0.84633	922	0.980513
metab_100006379	C-glycosyltryptophan		Amino Acid	Tryptophan Metabolism	family.Monoglobaceae	-0.0013489	0.00695877	0.846344	922	0.980514
metab_100001254	N-acetyltryptophan		Amino Acid	Tryptophan Metabolism	Species.funiformis	0.00229522	0.0118418	0.846358	922	0.980518
metab_100002796	cis-4-decenoate (10:1n6)*		Lipid	Medium Chain Fatty Acid	genus..Eubacterium..xylanophilum.group	0.00192222	0.00991748	0.84636	922	0.980518
metab_100015684	myristoyl-linoleoyl-glycerol (14:0/18:2) [2]*		Lipid	Diacylglycerol	family..Eubacterium..coprostanoligenes.group	0.00325993	0.0168182	0.846351	922	0.980518
metab_100015786	sphingomyelin (d18:0/20:0, d16:0/22:0)*		Lipid	Dihydrosphingomyelins	genus.Butyricicoccus	0.00202844	0.0104653	0.846358	922	0.980518
metab_100020419	1-carboxyethylphenylalanine	N-lactoyl phenylalanine	Amino Acid	Phenylalanine Metabolism	genus.Paludicola	0.00168477	0.00869245	0.846361	922	0.980518
metab_100020479	indoleacetoylcarnitine*		Amino Acid	Tryptophan Metabolism	genus.Anaerofilum	0.00579862	0.0299178	0.846362	922	0.980518
metab_999921829	X - 21829		NA	NA	Species.ndongoniae	0.00515249	0.026583	0.846356	922	0.980518
metab_100001612	N-acetyl-aspartyl-glutamate (NAAG)		Amino Acid	Glutamate Metabolism	genus..Eubacterium..eligens.group	0.00104688	0.00540201	0.846381	922	0.980521
metab_100001868	4-allylphenol sulfate		Xenobiotics	Food Component/Plant	genus.HT002	0.0131854	0.0680349	0.846374	922	0.980521
metab_100001882	glycosyl-N-stearoyl-sphingosine (d18:1/18:0)		Lipid	Hexosylceramides (HCER)	family.Succinivibrionaceae	0.00390364	0.0201433	0.846382	922	0.980521
metab_100002500	formiminoglutamate		Amino Acid	Histidine Metabolism	Species.massiliensis.8	-0.00510982	0.0263663	0.846376	922	0.980521
metab_100005998	octadecanedioylcarnitine (C18-DC)*		Lipid	Fatty Acid Metabolism (Acyl Carnitine, Dicarboxylate)	Species.ovatus	-0.00179822	0.00927931	0.846386	922	0.980521
metab_181	laurate (12:0)		Lipid	Medium Chain Fatty Acid	genus.Candidatus.Soleaferrea	0.00335325	0.0173019	0.846371	922	0.980521
metab_358	hypotaurine		Amino Acid	Methionine, Cysteine, SAM and Taurine Metabolism	phylum.Proteobacteria	-0.00148046	0.00763955	0.846386	922	0.980521
metab_999911478	X - 11478		NA	NA	order.Actinomycetales	0.00632439	0.0326337	0.846377	922	0.980521
metab_999917010	X - 17010		NA	NA	genus.Catenisphaera	-0.0030457	0.0157159	0.846379	922	0.980521
metab_999924306	X - 24306		NA	NA	genus.Olsenella	-0.00274679	0.0141741	0.846385	922	0.980521
metab_100000963	homocitrulline		Amino Acid	Urea cycle; Arginine and Proline Metabolism	genus.Methanobrevibacter	-0.00430098	0.0221946	0.846388	922	0.980521
metab_100001654	1-arachidonoyl-GPI (20:4)*		Lipid	Lysophospholipid	Species.obesi	0.00163741	0.00844978	0.846391	922	0.980523
metab_100000665	docosahexaenoate (DHA; 22:6n3)		Lipid	Long Chain Polyunsaturated Fatty Acid (n3 and n6)	genus.Victivallis	0.00666773	0.0344107	0.846401	922	0.980523
metab_100001320	erythronate*		Carbohydrate	Aminosugar Metabolism	genus.Peptococcus	-0.00133831	0.00690784	0.846426	922	0.980523
metab_100002514	hydantoin-5-propionate		Amino Acid	Histidine Metabolism	genus.Prevotella_9	0.0013463	0.00694883	0.84642	922	0.980523
metab_100002784	2-oxoarginine*		Amino Acid	Urea cycle; Arginine and Proline Metabolism	Species.intestini	0.00363576	0.0187629	0.846397	922	0.980523
metab_100002875	1-(1-enyl-palmitoyl)-GPC (P-16:0)*		Lipid	Lysoplasmalogen	Species.justesenii	-0.0066161	0.034146	0.846409	922	0.980523
metab_100006108	phenylacetylcarnitine		Peptide	Acetylated Peptides	genus.Anaerotruncus	0.00465392	0.0240204	0.846417	922	0.980523
metab_100009005	1-(1-enyl-palmitoyl)-2-oleoyl-GPE (P-16:0/18:1)*		Lipid	Plasmalogen	family.Synergistaceae	0.00389361	0.020095	0.846408	922	0.980523
metab_100010955	perfluorooctanesulfonate (PFOS)		Xenobiotics	Chemical	genus.Solobacterium	0.00383735	0.0198063	0.846421	922	0.980523
metab_100015797	heneicosapentaenoate (21:5n3)		Lipid	Long Chain Polyunsaturated Fatty Acid (n3 and n6)	Species.merdae	0.00262136	0.0135287	0.846406	922	0.980523
metab_100015836	ximenoylcarnitine (C26:1)*		Lipid	Fatty Acid Metabolism (Acyl Carnitine, Monounsaturated)	genus.Howardella	-0.00136613	0.007051	0.846416	922	0.980523
metab_100020219	3-formylindole		Xenobiotics	Food Component/Plant	genus.FD2005	-0.00278875	0.0143925	0.846405	922	0.980523
metab_1094	thyroxine		Amino Acid	Tyrosine Metabolism	genus.Defluviitaleaceae.UCG.011	0.00150049	0.00774412	0.84641	922	0.980523
metab_1124	citrate		Energy	TCA Cycle	genus.Fenollaria	-0.00283933	0.0146552	0.846422	922	0.980523
metab_1528	1-palmitoyl-2-linoleoyl-GPI (16:0/18:2)		Lipid	Phosphatidylinositol (PI)	genus.Lacticaseibacillus	0.00435996	0.0225023	0.846411	922	0.980523
metab_342	glycocholate		Lipid	Primary Bile Acid Metabolism	genus.Flavonifractor	0.00405336	0.0209212	0.84642	922	0.980523
metab_999912830	X - 12830		NA	NA	genus.GCA.900066755	0.0114196	0.0589432	0.846424	922	0.980523
metab_100000997	3-hydroxydecanoate		Lipid	Fatty Acid, Monohydroxy	genus.Lachnoclostridium	0.00212316	0.0109592	0.846429	922	0.980525
metab_100000672	1-myristoyl-2-palmitoyl-GPC (14:0/16:0)		Lipid	Phosphatidylcholine (PC)	Species.fragilis	0.00182042	0.00939859	0.846463	922	0.980527
metab_100001397	1,3,7-trimethylurate		Xenobiotics	Xanthine Metabolism	family.Flavobacteriaceae	-0.00763234	0.0394083	0.846476	922	0.980527
metab_100001412	N2,N2-dimethylguanosine		Nucleotide	Purine Metabolism, Guanine containing	family.Anaerofustaceae	0.00328617	0.0169655	0.846457	922	0.980527
metab_100001425	5,6-dihydrouridine		Nucleotide	Pyrimidine Metabolism, Uracil containing	Species.copri	-0.000865077	0.00446605	0.846454	922	0.980527
metab_100001452	isovalerylglycine		Amino Acid	Leucine, Isoleucine and Valine Metabolism	Species.dentium	-0.00403301	0.0208234	0.846474	922	0.980527
metab_100001606	cholesterol sulfate		Lipid	Sterol	family.Coriobacteriaceae	-0.00123061	0.00635409	0.846477	922	0.980527
metab_100006290	sphingomyelin (d18:1/20:0, d16:1/22:0)*		Lipid	Sphingomyelins	family.Erysipelotrichaceae	-0.00120912	0.00624337	0.846482	922	0.980527
metab_100009025	sphingomyelin (d18:1/21:0, d17:1/22:0, d16:1/23:0)*		Lipid	Sphingomyelins	Species.provencensis	0.00577032	0.029789	0.84645	922	0.980527
metab_100009026	behenoyl dihydrosphingomyelin (d18:0/22:0)*		Lipid	Dihydrosphingomyelins	genus.Ruminococcus	-0.00189945	0.00980775	0.84648	922	0.980527
metab_100010925	palmitoyl-arachidonoyl-glycerol (16:0/20:4) [2]*		Lipid	Diacylglycerol	order.Bifidobacteriales	-0.00204476	0.0105558	0.846447	922	0.980527
metab_100015752	glycosyl-N-(2-hydroxynervonoyl)-sphingosine (d18:1/24:1(2OH))*		Lipid	Hexosylceramides (HCER)	Species.bicirculans	0.00127507	0.00658392	0.846483	922	0.980527
metab_100015834	lignoceroylcarnitine (C24)*		Lipid	Fatty Acid Metabolism (Acyl Carnitine, Long Chain Saturated)	Species.microfusus	-0.00581669	0.0300328	0.846472	922	0.980527
metab_100015966	carotene diol (1)		Cofactors and Vitamins	Vitamin A Metabolism	genus.CAG.56	0.00150556	0.00777279	0.846458	922	0.980527
metab_100021992	cis-3,4-methyleneheptanoylglycine		Lipid	Fatty Acid Metabolism (Acyl Glycine)	genus.Roseburia	-0.00329281	0.0170031	0.846486	922	0.980527
metab_1052	glycerate		Carbohydrate	Glycolysis, Gluconeogenesis, and Pyruvate Metabolism	genus.Latilactobacillus	-0.00260782	0.013463	0.846453	922	0.980527
metab_207	adenosine 3',5'-cyclic monophosphate (cAMP)		Nucleotide	Purine Metabolism, Adenine containing	order.Burkholderiales	-0.000846137	0.0043686	0.846466	922	0.980527
metab_381	2-aminoadipate		Amino Acid	Lysine Metabolism	Species.intestini	-0.00250048	0.0129116	0.846486	922	0.980527
metab_806	dimethylglycine		Amino Acid	Glycine, Serine and Threonine Metabolism	Species.mutans	0.00230469	0.0119007	0.846486	922	0.980527
metab_999911852	X - 11852		NA	NA	phylum.Firmicutes	0.0171937	0.0887676	0.84646	922	0.980527
metab_999912906	X - 12906		NA	NA	genus.Sanguibacteroides	0.00528902	0.0273023	0.846439	922	0.980527
metab_999917690	X - 17690		NA	NA	family.Micrococcaceae	0.0165193	0.0852986	0.846483	922	0.980527
metab_999921286	X - 21286		NA	NA	Species.coprophilus	-0.00420381	0.0217041	0.846465	922	0.980527
metab_999921441	X - 21441		NA	NA	genus.Fournierella	-0.00313121	0.0161638	0.846442	922	0.980527
metab_999923680	X - 23680		NA	NA	genus.UCG.002	-0.0021806	0.0112595	0.84648	922	0.980527
metab_999923787	X - 23787		NA	NA	Species.massiliensis.9	0.00728763	0.0376207	0.846445	922	0.980527
metab_999925343	X - 25343		NA	NA	genus.GCA.900066575	0.00202872	0.0104742	0.846464	922	0.980527
metab_100000961	homoarginine		Amino Acid	Urea cycle; Arginine and Proline Metabolism	order.Clostridia.UCG.014	-0.00150947	0.0077948	0.846494	922	0.98053
metab_100003001	1-(1-enyl-stearoyl)-GPE (P-18:0)*		Lipid	Lysoplasmalogen	genus.Butyricicoccus	-0.00149659	0.00772819	0.846492	922	0.98053
metab_100000774	phenyllactate (PLA)		Amino Acid	Phenylalanine Metabolism	genus.Desulfovibrio	0.00131002	0.0067654	0.846506	922	0.980532
metab_100000861	2,3-dihydroxypyridine		Xenobiotics	Food Component/Plant	family.Hafniaceae	-0.00642952	0.033204	0.846504	922	0.980532
metab_100001251	decanoylcarnitine (C10)		Lipid	Fatty Acid Metabolism (Acyl Carnitine, Medium Chain)	family.Peptostreptococcaceae	0.00185173	0.00956294	0.846505	922	0.980532
metab_100001743	tryptophan betaine		Amino Acid	Tryptophan Metabolism	genus.DTU089	-0.00473735	0.0244653	0.846505	922	0.980532
metab_100001988	5alpha-pregnan-3beta,20alpha-diol disulfate		Lipid	Progestin Steroids	genus.Succiniclasticum	-0.00457857	0.0236447	0.846501	922	0.980532
metab_100020262	glutamine conjugate of C6H10O2 (2)*		Partially Characterized Molecules	Partially Characterized Molecules	genus.Prevotella	0.00658031	0.0339841	0.846511	922	0.980533
metab_452	palmitoleate (16:1n7)		Lipid	Long Chain Monounsaturated Fatty Acid	genus.Prevotellaceae.NK3B31.group	-0.00364914	0.0188459	0.84651	922	0.980533
metab_100003397	trimethylamine N-oxide		Lipid	Phospholipid Metabolism	genus.FD2005	-0.00466398	0.0240886	0.846519	922	0.980535
metab_100020241	gamma-glutamylcitrulline*		Peptide	Gamma-glutamyl Amino Acid	family.Hungateiclostridiaceae	0.00398596	0.0205869	0.846521	922	0.980535
metab_100020351	N-carbamoylvaline		Amino Acid	Leucine, Isoleucine and Valine Metabolism	genus.Succinivibrio	-0.00411847	0.0212707	0.846516	922	0.980535
metab_999912456	X - 12456		NA	NA	genus.Megamonas	-0.00512166	0.0264526	0.846521	922	0.980535
metab_100001612	N-acetyl-aspartyl-glutamate (NAAG)		Amino Acid	Glutamate Metabolism	genus.Mitsuokella	0.00208022	0.0107443	0.846525	922	0.980537
metab_100001300	alpha-hydroxyisovalerate		Amino Acid	Leucine, Isoleucine and Valine Metabolism	genus.Oscillospira	0.00194582	0.0100503	0.846528	922	0.980538
metab_892	nonadecanoate (19:0)		Lipid	Long Chain Saturated Fatty Acid	family.Oscillospiraceae	0.00245738	0.012693	0.846533	922	0.980541
metab_100001398	3,7-dimethylurate		Xenobiotics	Xanthine Metabolism	genus.Family.XIII.UCG.001	0.0028671	0.0148096	0.846535	922	0.980542
metab_100009027	sphingomyelin (d18:0/18:0, d19:0/17:0)*		Lipid	Dihydrosphingomyelins	genus.Bilophila	0.0023889	0.0123401	0.846543	922	0.980548
metab_100001614	hexadecanedioate (C16-DC)		Lipid	Fatty Acid, Dicarboxylate	family.vadinBE97	-0.00669608	0.034591	0.84655	922	0.980548
metab_100001668	1-ribosyl-imidazoleacetate*		Amino Acid	Histidine Metabolism	Species.massiliensis.6	-0.00639468	0.0330332	0.846546	922	0.980548
metab_100006191	p-cresol glucuronide*		Amino Acid	Tyrosine Metabolism	Species.senegalensis	0.00895362	0.0462536	0.846552	922	0.980548
metab_999924588	X - 24588		NA	NA	Species.fermentans	-0.00275481	0.0142311	0.846551	922	0.980548
metab_999911787	X - 11787		NA	NA	family.Hafniaceae	0.00272112	0.0140581	0.846563	922	0.980558
metab_100021105	eicosenedioate (C20:1-DC)*		Lipid	Fatty Acid, Dicarboxylate	Species.intestinihominis	0.00456992	0.0236099	0.846565	922	0.980559
metab_100001403	5-acetylamino-6-amino-3-methyluracil		Xenobiotics	Xanthine Metabolism	family.Oxalobacteraceae	-0.00630344	0.0325668	0.846569	922	0.980561
metab_100000096	4-guanidinobutanoate		Amino Acid	Guanidino and Acetamido Metabolism	genus.Coprococcus	0.00296816	0.0153355	0.846574	922	0.980562
metab_1128	2-aminobutyrate		Amino Acid	Glutathione Metabolism	Species.plebeius	-0.00122408	0.00632443	0.846574	922	0.980562
metab_565	tryptophan		Amino Acid	Tryptophan Metabolism	family.Lachnospiraceae	-0.0040617	0.0209861	0.846578	922	0.980565
metab_100001882	glycosyl-N-stearoyl-sphingosine (d18:1/18:0)		Lipid	Hexosylceramides (HCER)	family.Hydrogenoanaerobacterium	0.00293977	0.0151905	0.846591	922	0.980565
metab_100006614	adipoylcarnitine (C6-DC)		Lipid	Fatty Acid Metabolism (Acyl Carnitine, Dicarboxylate)	order.Victivallales	-0.00543774	0.0280987	0.846593	922	0.980565
metab_100015971	cortolone glucuronide (1)		Lipid	Corticosteroids	genus.Cloacibacillus	-0.00361258	0.0186661	0.846583	922	0.980565
metab_100021208	4-vinylcatechol sulfate		Xenobiotics	Benzoate Metabolism	Species.johnsonii	0.00716791	0.037039	0.846594	922	0.980565
metab_999912026	X - 12026		NA	NA	Species.intestinalis	0.00097531	0.00503951	0.846586	922	0.980565
metab_999921286	X - 21286		NA	NA	phylum.Synergistota	-0.00539413	0.0278721	0.846587	922	0.980565
metab_999921736	X - 21736		NA	NA	Species.delbrueckii	-0.00294836	0.015235	0.846591	922	0.980565
metab_100004523	N-delta-acetylornithine		Amino Acid	Urea cycle; Arginine and Proline Metabolism	Species.obesi	-0.00273648	0.0141408	0.846599	922	0.980568
metab_100001456	7-methylguanine		Nucleotide	Purine Metabolism, Guanine containing	order.Erysipelotrichales	0.00173745	0.00897861	0.846604	922	0.980572
metab_1114	3-aminoisobutyrate		Nucleotide	Pyrimidine Metabolism, Thymine containing	Species.evryensis	0.00608417	0.0314423	0.846609	922	0.980573
metab_999911795	X - 11795		NA	NA	genus.Coriobacteriaceae.UCG.002	0.00616997	0.0318852	0.846607	922	0.980573
metab_100006369	N-carbamoylalanine		Amino Acid	Alanine and Aspartate Metabolism	Species.sobrinus	-0.00444217	0.0229576	0.846616	922	0.980578
metab_999921353	X - 21353		NA	NA	genus.Tyzzerella	0.00194073	0.01003	0.846617	922	0.980578
metab_100000463	indolelactate		Amino Acid	Tryptophan Metabolism	Species.bicirculans	-0.00107232	0.00554216	0.846624	922	0.980583
metab_100000445	theobromine		Xenobiotics	Xanthine Metabolism	Species.catus	-0.00302457	0.0156334	0.846636	922	0.980585
metab_100002613	pantoate		Cofactors and Vitamins	Pantothenate and CoA Metabolism	Species.massiliensis.8	0.00420304	0.0217256	0.846643	922	0.980585
metab_100009002	1-(1-enyl-palmitoyl)-2-arachidonoyl-GPE (P-16:0/20:4)*		Lipid	Plasmalogen	phylum.Euryarchaeota	-0.00308829	0.0159634	0.846643	922	0.980585
metab_100020208	perfluorooctanoate (PFOA)		Xenobiotics	Chemical	Species.mayombei	-0.00657001	0.0339592	0.846637	922	0.980585
metab_1538	stearoyl sphingomyelin (d18:1/18:0)		Lipid	Sphingomyelins	genus.Enterorhabdus	0.00125138	0.0064684	0.846643	922	0.980585
metab_460	phenylalanine		Amino Acid	Phenylalanine Metabolism	order.Enterobacterales	0.000768232	0.00397087	0.846638	922	0.980585
metab_803	mannose		Carbohydrate	Fructose, Mannose and Galactose Metabolism	family.Succinivibrionaceae	0.00416315	0.0215174	0.846629	922	0.980585
metab_999911880	X - 11880		NA	NA	genus.GCA.900066575	0.00224633	0.0116105	0.846632	922	0.980585
metab_999926108	X - 26108		NA	NA	order.Saccharimonadales	-0.00212967	0.0110088	0.84665	922	0.980591
metab_100000036	3-methyl-2-oxovalerate		Amino Acid	Leucine, Isoleucine and Valine Metabolism	genus.Barnesiella	-0.000932635	0.00482147	0.846663	922	0.980594
metab_100001145	3-hydroxysebacate		Lipid	Fatty Acid, Monohydroxy	family.Pseudomonadaceae	-0.00610577	0.0315695	0.846684	922	0.980594
metab_100001254	N-acetyltryptophan		Amino Acid	Tryptophan Metabolism	genus.Lachnospiraceae.NK4A136.group	-0.00104784	0.00541758	0.846678	922	0.980594
metab_100001278	10-heptadecenoate (17:1n7)		Lipid	Long Chain Monounsaturated Fatty Acid	genus.Rikenellaceae.RC9.gut.group	0.00708568	0.0366354	0.846682	922	0.980594
metab_100001870	1-palmitoyl-2-linoleoyl-GPE (16:0/18:2)		Lipid	Phosphatidylethanolamine (PE)	genus.Eisenbergiella	-0.00263277	0.013612	0.846677	922	0.980594
metab_100001925	cyclo(leu-pro)		Peptide	Dipeptide	Species.salivarius	0.00588697	0.030437	0.846678	922	0.980594
metab_100002129	pregnenolone sulfate		Lipid	Pregnenolone Steroids	phylum.Firmicutes	-0.00726475	0.0375588	0.846672	922	0.980594
metab_100002199	tridecenedioate (C13:1-DC)*		Lipid	Fatty Acid, Dicarboxylate	genus.Faecalicoccus	0.00743696	0.0384532	0.846688	922	0.980594
metab_100002945	(14 or 15)-methylpalmitate (a17:0 or i17:0)		Lipid	Fatty Acid, Branched	genus.Coprococcus	-0.00267337	0.0138227	0.846686	922	0.980594
metab_100005402	11-ketoetiocholanolone glucuronide		Lipid	Androgenic Steroids	Species.bacterium.2	-0.00195576	0.0101126	0.846691	922	0.980594
metab_192	N-acetylputrescine		Amino Acid	Polyamine Metabolism	genus.UCG.003	-0.00130256	0.00673433	0.846674	922	0.980594
metab_231	arginine		Amino Acid	Urea cycle; Arginine and Proline Metabolism	genus.Lachnospiraceae.FCS020.group	0.0012895	0.00666748	0.846689	922	0.980594
metab_519	myristate (14:0)		Lipid	Long Chain Saturated Fatty Acid	Species.stercoris.1	0.00203499	0.0105208	0.84667	922	0.980594
metab_564	threonine		Amino Acid	Glycine, Serine and Threonine Metabolism	family.Enterobacteriaceae	0.000870707	0.004502	0.846686	922	0.980594
metab_922	N-stearoyl-sphinganine (d18:0/18:0)*		Lipid	Dihydroceramides	genus.Coprobacter	-0.00310593	0.0160583	0.846678	922	0.980594
metab_999921796	X - 21796		NA	NA	Species.magna	0.00477118	0.0246663	0.846667	922	0.980594
metab_999923780	X - 23780		NA	NA	family.Tannerellaceae	0.00255084	0.0131873	0.846665	922	0.980594
metab_999924970	X - 24970		NA	NA	genus..Ruminococcus..gnavus.group	0.00346632	0.0179225	0.846686	922	0.980594
metab_100002227	4-cholesten-3-one		Lipid	Sterol	Species.inulinivorans	0.000995314	0.00514668	0.846698	922	0.9806
metab_100010927	linoleoyl-linolenoyl-glycerol (18:2/18:3) [2]*		Lipid	Diacylglycerol	genus.Turicibacter	-0.00222003	0.0114799	0.846702	922	0.980602
metab_100009030	lactosyl-N-palmitoyl-sphingosine (d18:1/16:0)		Lipid	Lactosylceramides (LCER)	order.Bifidobacteriales	0.000999816	0.00517047	0.846713	922	0.980605
metab_100021331	metabolonic lactone sulfate		Partially Characterized Molecules	Partially Characterized Molecules	genus.Holdemanella	-0.00177031	0.00915466	0.846707	922	0.980605
metab_999921383	X - 21383		NA	NA	family.Monoglobaceae	-0.00311289	0.0160981	0.846713	922	0.980605
metab_999923587	X - 23587		NA	NA	genus.Prevotella	-0.00645284	0.0333704	0.846713	922	0.980605
metab_358	hypotaurine		Amino Acid	Methionine, Cysteine, SAM and Taurine Metabolism	family.Lachnospiraceae	0.00481915	0.0249224	0.846716	922	0.980606
metab_100003258	2-O-methylascorbic acid		Cofactors and Vitamins	Ascorbate and Aldarate Metabolism	genus.Eisenbergiella	-0.00150219	0.00776879	0.846719	922	0.980607
metab_100001756	4-ethylphenylsulfate		Xenobiotics	Benzoate Metabolism	family.Enterobacteriaceae	-0.0025033	0.0129468	0.846727	922	0.980614
metab_999921471	X - 21471		NA	NA	genus.Veillonella	-0.00259196	0.0134059	0.846733	922	0.980616
metab_999926108	X - 26108		NA	NA	Species.pectinilyticus	0.00168958	0.00873859	0.846731	922	0.980616
metab_999911880	X - 11880		NA	NA	family.Hydrogenoanaerobacterium	0.0046952	0.0242844	0.846735	922	0.980616
metab_100006642	glycodeoxycholate 3-sulfate		Lipid	Secondary Bile Acid Metabolism	Species.omnicolens	0.0148399	0.0767559	0.846738	922	0.980616
metab_999912847	X - 12847		NA	NA	phylum.Verrucomicrobiota	-0.00372117	0.0192476	0.846743	922	0.98062
metab_100000463	indolelactate		Amino Acid	Tryptophan Metabolism	phylum.Actinobacteriota	-0.00192623	0.00996658	0.846792	922	0.980623
metab_100000672	1-myristoyl-2-palmitoyl-GPC (14:0/16:0)		Lipid	Phosphatidylcholine (PC)	genus.Howardella	-0.00190917	0.00987737	0.846778	922	0.980623
metab_100000706	alpha-hydroxyisocaproate		Amino Acid	Leucine, Isoleucine and Valine Metabolism	Species.faecis	0.00161752	0.00836881	0.846784	922	0.980623
metab_100000963	homocitrulline		Amino Acid	Urea cycle; Arginine and Proline Metabolism	genus..Ruminococcus..gnavus.group	0.00177124	0.00916296	0.846765	922	0.980623
metab_100001263	1-palmitoyl-GPC (16:0)		Lipid	Lysophospholipid	Species.intestinihominis	-0.00228503	0.0118235	0.846798	922	0.980623
metab_100001426	3-(3-amino-3-carboxypropyl)uridine*		Nucleotide	Pyrimidine Metabolism, Uracil containing	genus.Family.XIII.AD3011.group	0.00134339	0.00694901	0.846751	922	0.980623
metab_100001452	isovalerylglycine		Amino Acid	Leucine, Isoleucine and Valine Metabolism	genus.Anaeroplasma	-0.00261498	0.0135266	0.846752	922	0.980623
metab_100001606	cholesterol sulfate		Lipid	Sterol	family.Puniceicoccaceae	0.00488757	0.0252911	0.846805	922	0.980623
metab_100001870	1-palmitoyl-2-linoleoyl-GPE (16:0/18:2)		Lipid	Phosphatidylethanolamine (PE)	Species.invisus	-0.00147335	0.00762295	0.846785	922	0.980623
metab_100001994	androstenediol (3beta,17beta) disulfate (2)		Lipid	Androgenic Steroids	family.Acidaminococcaceae	-0.00155156	0.00802695	0.846773	922	0.980623
metab_100004112	3-methyl catechol sulfate (1)		Xenobiotics	Benzoate Metabolism	genus.Erysipelatoclostridium	-0.0033574	0.0173689	0.846769	922	0.980623
metab_100006293	sphingomyelin (d18:1/20:2, d18:2/20:1, d16:1/22:2)*		Lipid	Sphingomyelins	genus.Collinsella	0.00137263	0.00710261	0.846802	922	0.980623
metab_100006375	3-methoxycatechol sulfate (1)		Xenobiotics	Benzoate Metabolism	Species.salivarius	0.0100279	0.0518765	0.846766	922	0.980623
metab_100006378	N-acetylkynurenine (2)		Amino Acid	Tryptophan Metabolism	phylum.Bacteroidota	0.00377465	0.0195277	0.84677	922	0.980623
metab_100008954	palmitoyl dihydrosphingomyelin (d18:0/16:0)*		Lipid	Dihydrosphingomyelins	Species.provencensis	-0.00492184	0.0254655	0.846788	922	0.980623
metab_100008985	1-palmitoyl-2-dihomo-linolenoyl-GPC (16:0/20:3n3 or 6)*		Lipid	Phosphatidylcholine (PC)	genus.Senegalimassilia	-0.00114002	0.00589842	0.846787	922	0.980623
metab_100008991	1-palmitoyl-2-docosahexaenoyl-GPE (16:0/22:6)*		Lipid	Phosphatidylethanolamine (PE)	genus.Solobacterium	-0.00335151	0.0173419	0.846799	922	0.980623
metab_100015745	glycosyl ceramide (d18:2/24:1, d18:1/24:2)*		Lipid	Hexosylceramides (HCER)	Species.massiliensis.7	0.00388554	0.0201052	0.846799	922	0.980623
metab_100020262	glutamine conjugate of C6H10O2 (2)*		Partially Characterized Molecules	Partially Characterized Molecules	genus.Gordonibacter	0.0065824	0.0340609	0.846804	922	0.980623
metab_100020360	8-methoxykynurenate		Amino Acid	Tryptophan Metabolism	Species.ndongoniae	0.00462644	0.0239392	0.846801	922	0.980623
metab_100020546	N2-acetyl,N6-methyllysine		Amino Acid	Lysine Metabolism	Species.indistinctus	0.00525781	0.0272058	0.846799	922	0.980623
metab_1528	1-palmitoyl-2-linoleoyl-GPI (16:0/18:2)		Lipid	Phosphatidylinositol (PI)	order.Peptostreptococcales.Tissierellales	0.00321028	0.0166076	0.846767	922	0.980623
metab_180	linoleate (18:2n6)		Lipid	Long Chain Polyunsaturated Fatty Acid (n3 and n6)	genus.Prevotella_7	-0.00271653	0.0140564	0.8468	922	0.980623
metab_512	taurine		Amino Acid	Methionine, Cysteine, SAM and Taurine Metabolism	genus.DTU089	0.0011596	0.00600032	0.846802	922	0.980623
metab_535	uridine		Nucleotide	Pyrimidine Metabolism, Uracil containing	family.Synergistaceae	0.0020852	0.0107873	0.846767	922	0.980623
metab_566	valine		Amino Acid	Leucine, Isoleucine and Valine Metabolism	genus.Sanguibacteroides	0.00473333	0.0244929	0.846805	922	0.980623
metab_999921470	X - 21470		NA	NA	genus.Blautia	-0.0063816	0.0330166	0.84678	922	0.980623
metab_999924328	X - 24328		NA	NA	Species.delbrueckii	0.00247801	0.0128202	0.846777	922	0.980623
metab_100001151	butyrylglycine		Lipid	Fatty Acid Metabolism (also BCAA Metabolism)	family.Ethanoligenenaceae	-0.00518594	0.0268366	0.846814	922	0.980624
metab_100001403	5-acetylamino-6-amino-3-methyluracil		Xenobiotics	Xanthine Metabolism	Species.equolifaciens	-0.00560768	0.0290204	0.846821	922	0.980624
metab_100001577	N-acetylcitrulline		Amino Acid	Urea cycle; Arginine and Proline Metabolism	family.Acidaminococcaceae	-0.00203063	0.0105079	0.846809	922	0.980624
metab_100003151	linoleoylcarnitine (C18:2)*		Lipid	Fatty Acid Metabolism (Acyl Carnitine, Polyunsaturated)	order.DTU014	0.00447706	0.023169	0.846819	922	0.980624
metab_100020203	3-hydroxystachydrine*		Xenobiotics	Food Component/Plant	Species.copri	0.00565305	0.029254	0.846815	922	0.980624
metab_999918886	X - 18886		NA	NA	phylum.Patescibacteria	0.00279017	0.0144393	0.84682	922	0.980624
metab_999923655	X - 23655		NA	NA	Species.intestinalis.2	0.00414385	0.0214444	0.846817	922	0.980624
metab_100001412	N2,N2-dimethylguanosine		Nucleotide	Purine Metabolism, Guanine containing	Species.intestinalis.1	0.00171205	0.00886045	0.846828	922	0.98063
metab_100000792	dehydroepiandrosterone sulfate (DHEA-S)		Lipid	Androgenic Steroids	genus.Methanobrevibacter	0.00441012	0.0228247	0.846833	922	0.980631
metab_100021711	decadienedioic acid (C10:2-DC)**		Lipid	Fatty Acid, Dicarboxylate	genus.Parabacteroides	-0.00280367	0.0145105	0.846833	922	0.980631
metab_999924588	X - 24588		NA	NA	Species.faecis.1	0.00479952	0.0248405	0.846836	922	0.980632
metab_800	cysteine		Amino Acid	Methionine, Cysteine, SAM and Taurine Metabolism	family.Muribaculaceae	-0.00130947	0.00677749	0.846839	922	0.980633
metab_100020515	2-naphthol sulfate		Xenobiotics	Chemical	genus.Rikenellaceae.RC9.gut.group	0.0102117	0.0528549	0.846844	922	0.980636
metab_100003001	1-(1-enyl-stearoyl)-GPE (P-18:0)*		Lipid	Lysoplasmalogen	Species.paraputrificum	-0.00271856	0.0140714	0.846848	922	0.980637
metab_482	lactate		Carbohydrate	Glycolysis, Gluconeogenesis, and Pyruvate Metabolism	genus.Succiniclasticum	-0.00262873	0.0136065	0.846849	922	0.980637
metab_100015684	myristoyl-linoleoyl-glycerol (14:0/18:2) [2]*		Lipid	Diacylglycerol	genus.Actinomyces	-0.00720093	0.0372735	0.846853	922	0.980639
metab_445	orotate		Nucleotide	Pyrimidine Metabolism, Orotate containing	genus.CAG.56	0.00124622	0.00645095	0.846859	922	0.980643
metab_100001359	aconitate [cis or trans]		Energy	TCA Cycle	genus.Catenisphaera	-0.00197509	0.010224	0.846861	922	0.980643
metab_100009055	palmitoyl-linoleoyl-glycerol (16:0/18:2) [2]*		Lipid	Diacylglycerol	genus.Alloprevotella	0.00249906	0.0129368	0.846867	922	0.980647
metab_999924546	X - 24546		NA	NA	genus..Ruminococcus..gnavus.group	0.0022005	0.0113914	0.846868	922	0.980647
metab_100001182	docosadienoate (22:2n6)		Lipid	Long Chain Polyunsaturated Fatty Acid (n3 and n6)	genus..Eubacterium..ventriosum.group	0.00184076	0.00953025	0.846886	922	0.980652
metab_100002122	3-hydroxyhippurate		Xenobiotics	Benzoate Metabolism	Species.massiliensis.8	-0.0111467	0.057708	0.84688	922	0.980652
metab_100002367	2R,3R-dihydroxybutyrate		Lipid	Fatty Acid, Dihydroxy	genus.Merdibacter	0.00271515	0.0140568	0.846881	922	0.980652
metab_100008954	palmitoyl dihydrosphingomyelin (d18:0/16:0)*		Lipid	Dihydrosphingomyelins	Species.excrementihominis	-0.00187313	0.00969743	0.84688	922	0.980652
metab_100008984	1-palmitoyl-2-palmitoleoyl-GPC (16:0/16:1)*		Lipid	Phosphatidylcholine (PC)	genus.Barnesiella	0.00145674	0.0075422	0.846889	922	0.980652
metab_100010927	linoleoyl-linolenoyl-glycerol (18:2/18:3) [2]*		Lipid	Diacylglycerol	Species.provencensis	-0.00928733	0.0480835	0.846885	922	0.980652
metab_100021100	tetradecadienedioate (C14:2-DC)*		Lipid	Fatty Acid, Dicarboxylate	family.Barnesiellaceae	0.00223521	0.0115726	0.846889	922	0.980652
metab_391	citrulline		Amino Acid	Urea cycle; Arginine and Proline Metabolism	genus.Family.XIII.UCG.001	-0.00104667	0.00541885	0.846883	922	0.980652
metab_100001869	1-stearoyl-2-arachidonoyl-GPC (18:0/20:4)		Lipid	Phosphatidylcholine (PC)	genus.Ligilactobacillus	0.00144606	0.00748722	0.846895	922	0.980654
metab_999912410	X - 12410		NA	NA	Species.bacterium	-0.00182378	0.00944281	0.846894	922	0.980654
metab_100001211	sebacate (C10-DC)		Lipid	Fatty Acid, Dicarboxylate	genus.Latilactobacillus	-0.00274134	0.0141942	0.8469	922	0.980656
metab_999917612	X - 17612		NA	NA	Species.xylaniphila	0.00833262	0.0431453	0.846902	922	0.980656
metab_100002129	pregnenolone sulfate		Lipid	Pregnenolone Steroids	genus.Solobacterium	0.00412092	0.0213386	0.846909	922	0.98066
metab_1023	sarcosine		Amino Acid	Glycine, Serine and Threonine Metabolism	Species.wadsworthia	-0.0019069	0.00987419	0.84691	922	0.98066
metab_999924334	X - 24334		NA	NA	Species.crossotus	-0.00118304	0.00612614	0.846914	922	0.980664
metab_100000406	ribitol		Carbohydrate	Pentose Metabolism	Species.bacterium	-0.00100263	0.00519269	0.846936	922	0.980667
metab_100001121	pyridoxate		Cofactors and Vitamins	Vitamin B6 Metabolism	Species.minuta	-0.0098965	0.0512554	0.846939	922	0.980667
metab_100001266	N-acetylarginine		Amino Acid	Urea cycle; Arginine and Proline Metabolism	family.Muribaculaceae	0.00171569	0.00888768	0.846971	922	0.980667
metab_100001276	N-acetylisoleucine		Amino Acid	Leucine, Isoleucine and Valine Metabolism	Species.senegalensis	-0.00253385	0.0131256	0.846967	922	0.980667
metab_100001597	tiglylcarnitine (C5:1-DC)		Amino Acid	Leucine, Isoleucine and Valine Metabolism	genus.Hafnia.Obesumbacterium	0.00531415	0.0275283	0.846969	922	0.980667
metab_100001668	1-ribosyl-imidazoleacetate*		Amino Acid	Histidine Metabolism	genus.Butyrivibrio	-0.00158384	0.00820227	0.846926	922	0.980667
metab_100001882	glycosyl-N-stearoyl-sphingosine (d18:1/18:0)		Lipid	Hexosylceramides (HCER)	Species.longum	-0.000888283	0.00460151	0.846971	922	0.980667
metab_100001956	N-methylproline		Amino Acid	Urea cycle; Arginine and Proline Metabolism	Species.formicigenerans	0.0050416	0.0261153	0.846963	922	0.980667
metab_100004089	2-hydroxydecanoate		Lipid	Fatty Acid, Monohydroxy	order.Erysipelotrichales	0.00236881	0.012267	0.846922	922	0.980667
metab_100006005	5alpha-androstan-3alpha,17beta-diol monosulfate (2)		Lipid	Androgenic Steroids	family.Atopobiaceae	-0.00458539	0.023751	0.846955	922	0.980667
metab_100006430	arabitol/xylitol		Carbohydrate	Pentose Metabolism	genus.UCG.007	-0.00221617	0.0114786	0.846948	922	0.980667
metab_100006642	glycodeoxycholate 3-sulfate		Lipid	Secondary Bile Acid Metabolism	Species.massiliensis.8	0.00929913	0.0481586	0.84693	922	0.980667
metab_100010925	palmitoyl-arachidonoyl-glycerol (16:0/20:4) [2]*		Lipid	Diacylglycerol	order.Rhodospirillales	-0.00270908	0.0140323	0.846956	922	0.980667
metab_100010927	linoleoyl-linolenoyl-glycerol (18:2/18:3) [2]*		Lipid	Diacylglycerol	order.Methanobacteriales	0.0059957	0.0310537	0.846944	922	0.980667
metab_100015755	ceramide (d18:1/20:0, d16:1/22:0, d20:1/18:0)*		Lipid	Ceramides	genus.Alloscardovia	-0.00653697	0.0338596	0.846955	922	0.980667
metab_100015837	arachidonoylcarnitine (C20:4)		Lipid	Fatty Acid Metabolism (Acyl Carnitine, Polyunsaturated)	Species.saccharivorans	0.00166735	0.00863639	0.846956	922	0.980667
metab_1026	phosphoethanolamine		Lipid	Phospholipid Metabolism	family.Enterococcaceae	-0.00236622	0.0122559	0.84695	922	0.980667
metab_111	3-hydroxyisobutyrate		Amino Acid	Leucine, Isoleucine and Valine Metabolism	genus.Oscillibacter	-0.00166772	0.00863871	0.846962	922	0.980667
metab_1239	2-hydroxystearate		Lipid	Fatty Acid, Monohydroxy	genus..Ruminococcus..gnavus.group	-0.00110635	0.00572947	0.846926	922	0.980667
metab_235	2-hydroxyphenylacetate		Amino Acid	Phenylalanine Metabolism	Species.succinatiphilus	-0.00562732	0.0291421	0.846925	922	0.980667
metab_391	citrulline		Amino Acid	Urea cycle; Arginine and Proline Metabolism	genus.Eubacterium	-0.00268472	0.0139072	0.846968	922	0.980667
metab_999911372	X - 11372		NA	NA	genus.Rikenellaceae.RC9.gut.group	0.00590974	0.030606	0.846932	922	0.980667
metab_999924306	X - 24306		NA	NA	Species.intestinalis.2	0.00249678	0.012932	0.846948	922	0.980667
metab_999924422	X - 24422		NA	NA	family.Saccharimonadaceae	0.00282227	0.0146169	0.846939	922	0.980667
metab_999924947	X - 24947		NA	NA	genus.Eubacterium	-0.00746342	0.0386588	0.846957	922	0.980667
metab_100000467	3-indoxyl sulfate		Amino Acid	Tryptophan Metabolism	genus.Latilactobacillus	0.00281102	0.0145624	0.846977	922	0.98067
metab_100000882	3-hydroxymyristate		Lipid	Fatty Acid, Monohydroxy	Species.thetaiotaomicron	0.00173795	0.0090033	0.846976	922	0.98067
metab_100001145	3-hydroxysebacate		Lipid	Fatty Acid, Monohydroxy	genus.Eisenbergiella	-0.00306219	0.015864	0.846981	922	0.980671
metab_100002462	5-(galactosylhydroxy)-L-lysine		Amino Acid	Lysine Metabolism	family.Hydrogenoanaerobacterium	-0.00407516	0.0211119	0.846982	922	0.980671
metab_100000665	docosahexaenoate (DHA; 22:6n3)		Lipid	Long Chain Polyunsaturated Fatty Acid (n3 and n6)	genus.Bacteroides	0.00361157	0.0187118	0.846995	922	0.980679
metab_100002199	tridecenedioate (C13:1-DC)*		Lipid	Fatty Acid, Dicarboxylate	Species.wadsworthia	0.0026193	0.0135705	0.846992	922	0.980679
metab_999924544	X - 24544		NA	NA	Species.luti	0.0033735	0.0174785	0.846996	922	0.980679
metab_100001925	cyclo(leu-pro)		Peptide	Dipeptide	family.Lachnospiraceae	-0.00889009	0.0460614	0.846999	922	0.98068
metab_100001337	linolenate [alpha or gamma; (18:3n3 or 6)]		Lipid	Long Chain Polyunsaturated Fatty Acid (n3 and n6)	Species.pectinilyticus	-0.00301607	0.0156273	0.847003	922	0.98068
metab_100001540	glutamine_degradant*		Partially Characterized Molecules	Partially Characterized Molecules	family.Lachnospiraceae	0.00674449	0.0349459	0.847004	922	0.98068
metab_100001872	1-stearoyl-2-arachidonoyl-GPS (18:0/20:4)		Lipid	Phosphatidylserine (PS)	family.Bacteroidaceae	0.00365212	0.0189254	0.847023	922	0.98068
metab_100002227	4-cholesten-3-one		Lipid	Sterol	genus.Citrobacter	-0.00391209	0.0202731	0.847027	922	0.98068
metab_100003415	N6-methyllysine		Amino Acid	Lysine Metabolism	genus.Lactococcus	0.0043939	0.0227673	0.84701	922	0.98068
metab_100006641	glycochenodeoxycholate 3-sulfate		Lipid	Primary Bile Acid Metabolism	genus.Paludicola	-0.00317868	0.0164709	0.847013	922	0.98068
metab_100009345	1-palmitoleoyl-2-linolenoyl-GPC (16:1/18:3)*		Lipid	Phosphatidylcholine (PC)	Species.minuta	-0.00777563	0.0402946	0.847027	922	0.98068
metab_100015737	ceramide (d18:1/17:0, d17:1/18:0)*		Lipid	Ceramides	family.Monoglobaceae	-0.00219445	0.0113711	0.847015	922	0.98068
metab_100015744	ceramide (d18:2/24:1, d18:1/24:2)*		Lipid	Ceramides	genus.Coprobacillus	0.00286297	0.0148356	0.847019	922	0.98068
metab_100020203	3-hydroxystachydrine*		Xenobiotics	Food Component/Plant	Species.eggerthii	-0.00523536	0.0271289	0.847018	922	0.98068
metab_1254	glycerol		Lipid	Glycerolipid Metabolism	genus.Defluviitaleaceae.UCG.011	0.00212445	0.0110089	0.847023	922	0.98068
metab_498	retinol (Vitamin A)		Cofactors and Vitamins	Vitamin A Metabolism	family.Pseudomonadaceae	-0.00382586	0.019825	0.847017	922	0.98068
metab_999921383	X - 21383		NA	NA	Species.biformis	-0.00372597	0.019307	0.847014	922	0.98068
metab_999925957	X - 25957		NA	NA	genus.HT002	0.00462462	0.0239668	0.847035	922	0.980687
metab_100008985	1-palmitoyl-2-dihomo-linolenoyl-GPC (16:0/20:3n3 or 6)*		Lipid	Phosphatidylcholine (PC)	genus.Dorea	-0.00158846	0.00823225	0.847038	922	0.980689
metab_100001570	1-linoleoyl-GPE (18:2)*		Lipid	Lysophospholipid	genus.Lachnospiraceae.AC2044.group	0.00176016	0.00912233	0.847041	922	0.980689
metab_796	alpha-ketobutyrate		Amino Acid	Methionine, Cysteine, SAM and Taurine Metabolism	Species.provencensis	0.00674417	0.0349531	0.847043	922	0.980689
metab_100000039	methionine sulfoxide		Amino Acid	Methionine, Cysteine, SAM and Taurine Metabolism	order.Coriobacteriales	-0.0010749	0.00557647	0.847194	922	0.98069
metab_100000263	imidazole lactate		Amino Acid	Histidine Metabolism	Species.bifidum	0.00213915	0.0110886	0.84707	922	0.98069
metab_100000792	dehydroepiandrosterone sulfate (DHEA-S)		Lipid	Androgenic Steroids	Species.shahii	0.0021584	0.0111982	0.847203	922	0.98069
metab_100001106	1,3-dimethylurate		Xenobiotics	Xanthine Metabolism	Species.longum	0.00220811	0.0114503	0.847127	922	0.98069
metab_100001277	10-nonadecenoate (19:1n9)		Lipid	Long Chain Monounsaturated Fatty Acid	genus.Candidatus.Soleaferrea	0.00334745	0.0173493	0.847047	922	0.98069
metab_100001334	N-acetylproline		Amino Acid	Urea cycle; Arginine and Proline Metabolism	Species.xylaniphila	-0.0046568	0.0241532	0.847157	922	0.98069
metab_100001461	1-stearoyl-GPE (18:0)		Lipid	Lysophospholipid	Species.excrementihominis	-0.00207708	0.0107692	0.847103	922	0.98069
metab_100001502	gamma-glutamyl-2-aminobutyrate		Peptide	Gamma-glutamyl Amino Acid	Species.butyriciproducens	0.00294855	0.0152871	0.847098	922	0.98069
metab_100001655	1-palmitoyl-GPI (16:0)		Lipid	Lysophospholipid	genus.Solobacterium	-0.00337497	0.0175069	0.847176	922	0.98069
metab_100001739	dihomo-linolenate (20:3n3 or n6)		Lipid	Long Chain Polyunsaturated Fatty Acid (n3 and n6)	genus.Christensenellaceae.R.7.group	-0.00208862	0.0108314	0.847136	922	0.98069
metab_100001767	pyrraline		Xenobiotics	Food Component/Plant	genus.Caproiciproducens	-0.00467378	0.02423	0.847087	922	0.98069
metab_100001994	androstenediol (3beta,17beta) disulfate (2)		Lipid	Androgenic Steroids	genus..Eubacterium..brachy.group	-0.00281554	0.0145972	0.847095	922	0.98069
metab_100002196	13-HODE + 9-HODE		Lipid	Fatty Acid, Monohydroxy	Species.massiliensis.1	-0.00140867	0.00730596	0.847151	922	0.98069
metab_100002356	(16 or 17)-methylstearate (a19:0 or i19:0)		Lipid	Fatty Acid, Branched	genus.Erysipelatoclostridium	-0.00174046	0.00902459	0.847115	922	0.98069
metab_100002945	(14 or 15)-methylpalmitate (a17:0 or i17:0)		Lipid	Fatty Acid, Branched	genus.Gordonibacter	0.00446204	0.0231466	0.847181	922	0.98069
metab_100003470	pregnanediol-3-glucuronide		Lipid	Progestin Steroids	genus.Slackia	-0.00342311	0.0177577	0.847185	922	0.98069
metab_100004046	N-acetylcarnosine		Amino Acid	Histidine Metabolism	Species.massiliensis.9	-0.00580948	0.0301217	0.847107	922	0.98069
metab_100005372	1-(1-enyl-oleoyl)-GPE (P-18:1)*		Lipid	Lysoplasmalogen	Species.senegalensis	-0.00232772	0.0120682	0.847096	922	0.98069
metab_100006282	umbelliferone sulfate		Xenobiotics	Food Component/Plant	genus..Eubacterium..brachy.group	-0.00507716	0.0263264	0.847117	922	0.98069
metab_100006292	sphingomyelin (d18:1/20:1, d18:2/20:0)*		Lipid	Sphingomyelins	genus.Ruminococcus	0.00114239	0.00592591	0.847176	922	0.98069
metab_100006376	3-methoxycatechol sulfate (2)		Xenobiotics	Benzoate Metabolism	order.Gastranaerophilales	-0.00318583	0.0165217	0.847139	922	0.98069
metab_100006379	C-glycosyltryptophan		Amino Acid	Tryptophan Metabolism	Species.vulgatus	0.00079598	0.00412606	0.847069	922	0.98069
metab_100008990	1-palmitoyl-2-arachidonoyl-GPE (16:0/20:4)*		Lipid	Phosphatidylethanolamine (PE)	Species.bicirculans	-0.00130384	0.00675991	0.847098	922	0.98069
metab_100008993	1-palmitoyl-2-arachidonoyl-GPI (16:0/20:4)*		Lipid	Phosphatidylinositol (PI)	Species.pleomorphus	0.00775769	0.0402301	0.847134	922	0.98069
metab_100008999	1-(1-enyl-stearoyl)-2-arachidonoyl-GPE (P-18:0/20:4)*		Lipid	Plasmalogen	Species.intestinihominis	0.00303668	0.0157471	0.847128	922	0.98069
metab_100009009	1-(1-enyl-palmitoyl)-2-linoleoyl-GPC (P-16:0/18:2)*		Lipid	Plasmalogen	Species.delbrueckii	0.00176379	0.00914798	0.847155	922	0.98069
metab_100009160	1-(1-enyl-palmitoyl)-2-palmitoleoyl-GPC (P-16:0/16:1)*		Lipid	Plasmalogen	genus.UC5.1.2E3	0.00201532	0.0104484	0.847094	922	0.98069
metab_100010901	gamma-glutamyl-alpha-lysine		Peptide	Gamma-glutamyl Amino Acid	Species.hominis	-0.00123163	0.00638698	0.847133	922	0.98069
metab_100010927	linoleoyl-linolenoyl-glycerol (18:2/18:3) [2]*		Lipid	Diacylglycerol	order.Gastranaerophilales	0.00330904	0.0171671	0.847195	922	0.98069
metab_100015723	hexadecasphingosine (d16:1)*		Lipid	Sphingosines	genus.Alloprevotella	-0.0013116	0.00679981	0.847091	922	0.98069
metab_100015737	ceramide (d18:1/17:0, d17:1/18:0)*		Lipid	Ceramides	genus.Dorea	-0.00238176	0.0123504	0.847121	922	0.98069
metab_100015792	sphingomyelin (d18:1/25:0, d19:0/24:1, d20:1/23:0, d19:1/24:0)*		Lipid	Sphingomyelins	family.Anaerovoracaceae	0.00301363	0.0156316	0.847167	922	0.98069
metab_100015836	ximenoylcarnitine (C26:1)*		Lipid	Fatty Acid Metabolism (Acyl Carnitine, Monounsaturated)	genus.Family.XIII.AD3011.group	0.00175653	0.00910896	0.847132	922	0.98069
metab_100019801	3-hydroxyoleoylcarnitine		Lipid	Fatty Acid Metabolism (Acyl Carnitine, Hydroxy)	genus.Phascolarctobacterium	-0.00122017	0.00632492	0.84707	922	0.98069
metab_100019968	lyxonate		Carbohydrate	Pentose Metabolism	genus.Klebsiella	0.00281706	0.0146137	0.847185	922	0.98069
metab_100019972	dodecenedioate (C12:1-DC)*		Lipid	Fatty Acid, Dicarboxylate	phylum.Synergistota	-0.00434657	0.0225302	0.847064	922	0.98069
metab_100020253	glycine conjugate of C10H12O2*		Partially Characterized Molecules	Partially Characterized Molecules	family..Eubacterium..coprostanoligenes.group	0.00259561	0.0134564	0.847089	922	0.98069
metab_100020409	ascorbic acid 3-sulfate*		Cofactors and Vitamins	Ascorbate and Aldarate Metabolism	genus.Alloscardovia	0.00816869	0.0423636	0.847141	922	0.98069
metab_100020417	N6,N6-dimethyllysine		Amino Acid	Lysine Metabolism	genus..Eubacterium..nodatum.group	0.0053646	0.0278205	0.847137	922	0.98069
metab_100020479	indoleacetoylcarnitine*		Amino Acid	Tryptophan Metabolism	Species.pleomorphus	-0.0100594	0.0521805	0.847175	922	0.98069
metab_100021103	pregnenetriol sulfate*		Lipid	Pregnenolone Steroids	order.Actinomycetales	-0.00527411	0.0273619	0.847196	922	0.98069
metab_100021131	undecenoylcarnitine (C11:1)		Lipid	Fatty Acid Metabolism (Acyl Carnitine, Monounsaturated)	order.Bacteroidales	0.0029718	0.015413	0.847151	922	0.98069
metab_100021538	dibutyl sulfosuccinate		Xenobiotics	Chemical	Species.mitsuokai	0.00219037	0.0113623	0.84718	922	0.98069
metab_1053	3-ureidopropionate		Nucleotide	Pyrimidine Metabolism, Uracil containing	Species.sobrinus	-0.0031094	0.0161318	0.847199	922	0.98069
metab_1053	3-ureidopropionate		Nucleotide	Pyrimidine Metabolism, Uracil containing	Species.parasanguinis	0.00331032	0.0171601	0.847076	922	0.98069
metab_1090	bilirubin (Z,Z)		Cofactors and Vitamins	Hemoglobin and Porphyrin Metabolism	genus.Anaerofustis	-0.00426766	0.0221294	0.84712	922	0.98069
metab_1104	methyl indole-3-acetate		Xenobiotics	Food Component/Plant	class.Coriobacteriia	-0.00212271	0.0110036	0.847074	922	0.98069
metab_1105	alpha-tocopherol		Cofactors and Vitamins	Tocopherol Metabolism	Species.faecium	0.00134308	0.00696486	0.847131	922	0.98069
metab_112	3-hydroxy-3-methylglutarate		Lipid	Mevalonate Metabolism	Species.pectinoschiza	0.00146398	0.00759164	0.847127	922	0.98069
metab_1137	oleoyl ethanolamide		Lipid	Endocannabinoid	family.Acholeplasmataceae	-0.00281375	0.0145912	0.847129	922	0.98069
metab_1162	N-acetylneuraminate		Carbohydrate	Aminosugar Metabolism	genus.Coprococcus	0.00195608	0.0101462	0.847168	922	0.98069
metab_132	3-phosphoglycerate		Carbohydrate	Glycolysis, Gluconeogenesis, and Pyruvate Metabolism	Species.pamelaeae	0.00456997	0.0237097	0.847201	922	0.98069
metab_179	9,10-DiHOME		Lipid	Fatty Acid, Dihydroxy	Species.evryensis	-0.00615806	0.0319418	0.847167	922	0.98069
metab_181	laurate (12:0)		Lipid	Medium Chain Fatty Acid	Species.finegoldii.1	0.00276638	0.0143435	0.847108	922	0.98069
metab_192	N-acetylputrescine		Amino Acid	Polyamine Metabolism	genus.Faecalitalea	0.00316237	0.0163953	0.847095	922	0.98069
metab_194	N-formylmethionine		Amino Acid	Methionine, Cysteine, SAM and Taurine Metabolism	genus..Ruminococcus..gauvreauii.group	-0.000761476	0.00394882	0.847131	922	0.98069
metab_194	N-formylmethionine		Amino Acid	Methionine, Cysteine, SAM and Taurine Metabolism	genus.Adlercreutzia	0.0011111	0.00575982	0.847077	922	0.98069
metab_231	arginine		Amino Acid	Urea cycle; Arginine and Proline Metabolism	Species.intestinalis	-0.00100657	0.00522184	0.84719	922	0.98069
metab_266	cholesterol		Lipid	Sterol	genus.Pseudomonas	-0.00337673	0.0175074	0.847101	922	0.98069
metab_344	guanidinoacetate		Amino Acid	Creatine Metabolism	genus.CAG.873	0.00166053	0.00861354	0.847174	922	0.98069
metab_452	palmitoleate (16:1n7)		Lipid	Long Chain Monounsaturated Fatty Acid	Species.crossotus	-0.002279	0.0118125	0.847057	922	0.98069
metab_512	taurine		Amino Acid	Methionine, Cysteine, SAM and Taurine Metabolism	genus.Caproiciproducens	-0.00237083	0.0122879	0.84705	922	0.98069
metab_55	1-methylnicotinamide		Cofactors and Vitamins	Nicotinate and Nicotinamide Metabolism	family.Enterobacteriaceae	-0.00127747	0.00662667	0.847178	922	0.98069
metab_811	alanine		Amino Acid	Alanine and Aspartate Metabolism	family.Carnobacteriaceae	-0.00374001	0.019404	0.847203	922	0.98069
metab_893	arachidate (20:0)		Lipid	Long Chain Saturated Fatty Acid	Species.intestinalis.1	0.00158738	0.00823037	0.847106	922	0.98069
metab_999911470	X - 11470		NA	NA	family.Marinifilaceae	-0.00222457	0.0115412	0.847198	922	0.98069
metab_999912456	X - 12456		NA	NA	genus.Oribacterium	0.00484568	0.0251351	0.847171	922	0.98069
metab_999912740	X - 12740		NA	NA	genus.Cloacibacillus	0.0133456	0.0692245	0.84717	922	0.98069
metab_999912844	X - 12844		NA	NA	Species.delbrueckii	0.00227897	0.0118188	0.84714	922	0.98069
metab_999913844	X - 13844		NA	NA	genus.Catenibacterium	-0.00328537	0.0170382	0.847141	922	0.98069
metab_999923787	X - 23787		NA	NA	order.Burkholderiales	0.00213817	0.0110907	0.847168	922	0.98069
metab_999924328	X - 24328		NA	NA	Species.formicigenerans	0.00211976	0.0109954	0.847171	922	0.98069
metab_999924334	X - 24334		NA	NA	genus.Howardella	-0.00131574	0.00681956	0.847052	922	0.98069
metab_999925271	X - 25271		NA	NA	genus.Pediococcus	-0.0181588	0.0941576	0.847117	922	0.98069
metab_999925419	X - 25419		NA	NA	genus.Klebsiella	0.00585578	0.0303807	0.847201	922	0.98069
metab_100015638	2-hydroxynervonate*		Lipid	Fatty Acid, Monohydroxy	order.Coriobacteriales	-0.00184476	0.00957222	0.847222	922	0.980698
metab_100015638	2-hydroxynervonate*		Lipid	Fatty Acid, Monohydroxy	genus.Family.XIII.UCG.001	-0.00174131	0.00903514	0.847217	922	0.980698
metab_1021	5-oxoproline		Amino Acid	Glutathione Metabolism	family.Lachnospiraceae	-0.00370276	0.019213	0.847221	922	0.980698
metab_397	leucine		Amino Acid	Leucine, Isoleucine and Valine Metabolism	genus.Sanguibacteroides	0.00391714	0.0203254	0.847221	922	0.980698
metab_999916580	X - 16580		NA	NA	order.Flavobacteriales	-0.00400215	0.0207667	0.847223	922	0.980698
metab_999921834	X - 21834		NA	NA	order.Veillonellales.Selenomonadales	0.00244964	0.0127101	0.847213	922	0.980698
metab_100002466	cysteinylglycine disulfide*		Amino Acid	Glutathione Metabolism	Species.xylaniphila	0.00459468	0.0238418	0.847226	922	0.980699
metab_999916397	X - 16397		NA	NA	Species.bacterium.2	-0.00185433	0.00962224	0.847228	922	0.980699
metab_100001872	1-stearoyl-2-arachidonoyl-GPS (18:0/20:4)		Lipid	Phosphatidylserine (PS)	genus.Lachnospiraceae.NK4A136.group	-0.00250235	0.012986	0.847242	922	0.980712
metab_100004601	1H-indole-7-acetic acid		Xenobiotics	Bacterial/Fungal	Species.coprocola	0.0021005	0.0109007	0.847243	922	0.980712
metab_100003119	N-oleoyltaurine		Lipid	Endocannabinoid	family.Pseudomonadaceae	-0.00446467	0.0231701	0.847245	922	0.980712
metab_100002528	sulfate*		Xenobiotics	Chemical	genus.Lactiplantibacillus	-0.00328952	0.0170722	0.847252	922	0.980715
metab_100010895	2'-O-methylcytidine		Nucleotide	Pyrimidine Metabolism, Cytidine containing	genus.Bifidobacterium	0.00108083	0.00560932	0.84725	922	0.980715
metab_100000269	glycerophosphorylcholine (GPC)		Lipid	Phospholipid Metabolism	Species.equolifaciens	-0.00217497	0.0112892	0.84727	922	0.980715
metab_100000802	acetylcarnitine (C2)		Lipid	Fatty Acid Metabolism (Acyl Carnitine, Short Chain)	genus.Odoribacter	0.0014047	0.00729157	0.84728	922	0.980715
metab_100001271	1-stearoyl-GPC (18:0)		Lipid	Lysophospholipid	genus.Monoglobus	-0.00177304	0.00920256	0.847263	922	0.980715
metab_100001392	laurylcarnitine (C12)		Lipid	Fatty Acid Metabolism (Acyl Carnitine, Medium Chain)	Species.bacterium.1	0.00143956	0.00747336	0.847297	922	0.980715
metab_100001662	deoxycarnitine		Lipid	Carnitine Metabolism	Species.anginosus	0.0050048	0.0259821	0.847296	922	0.980715
metab_100002796	cis-4-decenoate (10:1n6)*		Lipid	Medium Chain Fatty Acid	Species.bacterium.2	-0.00225929	0.0117286	0.847293	922	0.980715
metab_100009343	1-linoleoyl-2-linolenoyl-GPC (18:2/18:3)*		Lipid	Phosphatidylcholine (PC)	genus.Limosilactobacillus	0.00355935	0.0184759	0.847279	922	0.980715
metab_100015755	ceramide (d18:1/20:0, d16:1/22:0, d20:1/18:0)*		Lipid	Ceramides	family.Hungateiclostridiaceae	0.00458254	0.0237848	0.847264	922	0.980715
metab_100020254	glycine conjugate of C10H14O2 (1)*		Partially Characterized Molecules	Partially Characterized Molecules	Species.comes	-0.00226646	0.0117654	0.847287	922	0.980715
metab_100020421	1-carboxyethyltyrosine	N-lactoyl tyrosine	Amino Acid	Tyrosine Metabolism	family.Veillonellaceae	0.00114244	0.00592964	0.847264	922	0.980715
metab_100020825	3-hydroxyhexanoylcarnitine (1)		Lipid	Fatty Acid Metabolism (Acyl Carnitine, Hydroxy)	genus.Phocea	-0.00348933	0.0181112	0.847268	922	0.980715
metab_278	cysteinylglycine		Amino Acid	Glutathione Metabolism	family.Bifidobacteriaceae	-0.0014279	0.00741271	0.847294	922	0.980715
metab_35	S-1-pyrroline-5-carboxylate		Amino Acid	Glutamate Metabolism	genus.Olsenella	-0.00224323	0.0116454	0.847294	922	0.980715
metab_519	myristate (14:0)		Lipid	Long Chain Saturated Fatty Acid	genus.Colidextribacter	0.00210864	0.0109448	0.847268	922	0.980715
metab_922	N-stearoyl-sphinganine (d18:0/18:0)*		Lipid	Dihydroceramides	family.Akkermansiaceae	0.00197895	0.0102728	0.847285	922	0.980715
metab_999911483	X - 11483		NA	NA	class.Negativicutes	-0.0031564	0.0163857	0.847292	922	0.980715
metab_999912847	X - 12847		NA	NA	class.Desulfovibrionia	0.00391663	0.0203281	0.847261	922	0.980715
metab_999921286	X - 21286		NA	NA	Species.fastidiosa	-0.0107267	0.0556858	0.847293	922	0.980715
metab_999921821	X - 21821		NA	NA	Species.merdae	-0.00217285	0.0112795	0.847288	922	0.980715
metab_999923787	X - 23787		NA	NA	Species.wadsworthia	-0.0027945	0.0145067	0.847289	922	0.980715
metab_999924518	X - 24518		NA	NA	genus.HT002	-0.00603413	0.0313188	0.847263	922	0.980715
metab_100000870	saccharin		Xenobiotics	Food Component/Plant	genus.Mogibacterium	-0.0080931	0.0420188	0.847311	922	0.980716
metab_100001590	isobutyrylglycine		Amino Acid	Leucine, Isoleucine and Valine Metabolism	genus.Lacticaseibacillus	0.00338041	0.0175514	0.847315	922	0.980716
metab_100001767	pyrraline		Xenobiotics	Food Component/Plant	genus.Erysipelatoclostridium	0.00221685	0.0115096	0.84731	922	0.980716
metab_100004542	2-aminoheptanoate		Lipid	Fatty Acid, Amino	Species.cutis	-0.00546722	0.0283834	0.8473	922	0.980716
metab_100015834	lignoceroylcarnitine (C24)*		Lipid	Fatty Acid Metabolism (Acyl Carnitine, Long Chain Saturated)	Species.ndongoniae	-0.00413092	0.0214468	0.847307	922	0.980716
metab_1231	dihomo-linoleate (20:2n6)		Lipid	Long Chain Polyunsaturated Fatty Acid (n3 and n6)	genus.Adlercreutzia	-0.0022929	0.0119046	0.847311	922	0.980716
metab_297	sphingosine		Lipid	Sphingosines	order.Veillonellales.Selenomonadales	-0.00133259	0.00691898	0.847317	922	0.980716
metab_999924546	X - 24546		NA	NA	Species.scindens	-0.0118823	0.0616937	0.847315	922	0.980716
metab_999924556	X - 24556		NA	NA	genus.Parabacteroides	0.0018631	0.00967316	0.847312	922	0.980716
metab_100000657	1,2-dipalmitoyl-GPC (16:0/16:0)		Lipid	Phosphatidylcholine (PC)	genus.Anaerosporobacter	0.00269597	0.0139988	0.847327	922	0.980721
metab_100003686	N-palmitoylglycine		Lipid	Fatty Acid Metabolism (Acyl Glycine)	family.Defluviitaleaceae	0.00175529	0.00911407	0.847323	922	0.980721
metab_100006126	4-vinylguaiacol sulfate		Xenobiotics	Food Component/Plant	genus.Fournierella	-0.00459103	0.0238388	0.847327	922	0.980721
metab_100000846	erythritol		Xenobiotics	Food Component/Plant	Species.bicirculans	0.00109245	0.00567288	0.847337	922	0.980722
metab_100001876	sphinganine-1-phosphate		Lipid	Sphingolipid Synthesis	genus..Eubacterium..brachy.group	-0.00148126	0.00769172	0.847333	922	0.980722
metab_100004541	acisoga		Amino Acid	Polyamine Metabolism	family.Selenomonadaceae	0.00242386	0.0125865	0.847335	922	0.980722
metab_100020378	2-hydroxysebacate		Lipid	Fatty Acid, Dicarboxylate	genus.Tuzzerella	-0.00248458	0.0129018	0.847335	922	0.980722
metab_100000463	indolelactate		Amino Acid	Tryptophan Metabolism	genus.Megasphaera	0.0025266	0.0131209	0.847345	922	0.980727
metab_100008993	1-palmitoyl-2-arachidonoyl-GPI (16:0/20:4)*		Lipid	Phosphatidylinositol (PI)	family.Eggerthellaceae	-0.00182079	0.00945551	0.847345	922	0.980727
metab_100015793	sphingomyelin (d17:2/16:0, d18:2/15:0)*		Lipid	Sphingomyelins	Species.xylaniphila	-0.00443772	0.023046	0.847348	922	0.980728
metab_100001033	beta-sitosterol		Lipid	Sterol	Species.fermentans	-0.00367168	0.0190682	0.847352	922	0.980728
metab_207	adenosine 3',5'-cyclic monophosphate (cAMP)		Nucleotide	Purine Metabolism, Adenine containing	genus.Blautia	-0.00194408	0.0100963	0.847353	922	0.980728
metab_100020497	sulfate of piperine metabolite C16H19NO3 (3)*		Xenobiotics	Food Component/Plant	family.Flavobacteriaceae	0.00696494	0.0361726	0.847358	922	0.980729
metab_100021467	pentose acid*		Partially Characterized Molecules	Partially Characterized Molecules	genus.Bifidobacterium	-0.00193541	0.0100515	0.847355	922	0.980729
metab_100001590	isobutyrylglycine		Amino Acid	Leucine, Isoleucine and Valine Metabolism	Species.muciniphila	-0.00137746	0.00715414	0.847363	922	0.980732
metab_100001613	tetradecanedioate (C14-DC)		Lipid	Fatty Acid, Dicarboxylate	order.Methanobacteriales	-0.00439	0.0228044	0.847389	922	0.980734
metab_100001810	dimethylarginine (SDMA + ADMA)		Amino Acid	Urea cycle; Arginine and Proline Metabolism	genus.Oribacterium	0.00277596	0.0144187	0.847375	922	0.980734
metab_100001876	sphinganine-1-phosphate		Lipid	Sphingolipid Synthesis	Species.tertium	0.00348667	0.0181127	0.847395	922	0.980734
metab_100002989	oleoyl-linoleoyl-glycerol (18:1/18:2) [1]		Lipid	Diacylglycerol	Species.massiliensis.3	-0.0024675	0.0128174	0.847385	922	0.980734
metab_100004635	methionine sulfone		Amino Acid	Methionine, Cysteine, SAM and Taurine Metabolism	class.Coriobacteriia	0.00178894	0.00929335	0.847397	922	0.980734
metab_100006642	glycodeoxycholate 3-sulfate		Lipid	Secondary Bile Acid Metabolism	genus.Anaerofustis	-0.00852019	0.0442605	0.847394	922	0.980734
metab_100008919	1-(1-enyl-stearoyl)-2-oleoyl-GPE (P-18:0/18:1)		Lipid	Plasmalogen	genus..Eubacterium..eligens.group	0.00145007	0.00753301	0.847398	922	0.980734
metab_100015882	glycosyl ceramide (d18:1/20:0, d16:1/22:0)*		Lipid	Hexosylceramides (HCER)	Species.filiformis	-0.00258993	0.0134529	0.84738	922	0.980734
metab_999911372	X - 11372		NA	NA	Species.mayombei	-0.0062009	0.0322132	0.847398	922	0.980734
metab_999915503	X - 15503		NA	NA	Species.evryensis	0.00438603	0.0227828	0.847383	922	0.980734
metab_999918899	X - 18899		NA	NA	family.Anaerovoracaceae	-0.00302522	0.0157141	0.847382	922	0.980734
metab_999922162	X - 22162		NA	NA	Species.bifidum	0.00216199	0.0112292	0.84737	922	0.980734
metab_999923639	X - 23639		NA	NA	genus.Butyricicoccus	0.00162486	0.00844023	0.847383	922	0.980734
metab_999924241	X - 24241		NA	NA	Species.cutis	0.0083876	0.0435728	0.847397	922	0.980734
metab_999924812	X - 24812		NA	NA	family.Synergistaceae	-0.00484962	0.0251921	0.84739	922	0.980734
metab_999924947	X - 24947		NA	NA	genus.Akkermansia	0.0023746	0.0123357	0.847396	922	0.980734
metab_100002029	androstenediol (3beta,17beta) monosulfate (2)		Lipid	Androgenic Steroids	genus.Tyzzerella	0.00235504	0.0122347	0.847404	922	0.980736
metab_100015793	sphingomyelin (d17:2/16:0, d18:2/15:0)*		Lipid	Sphingomyelins	genus.DTU089	0.00154732	0.00803844	0.847402	922	0.980736
metab_100001270	myristoylcarnitine (C14)		Lipid	Fatty Acid Metabolism (Acyl Carnitine, Long Chain Saturated)	family.Bifidobacteriaceae	0.00118774	0.0061708	0.847412	922	0.980742
metab_100019982	octadecadienedioate (C18:2-DC)*		Lipid	Fatty Acid, Dicarboxylate	Species.omnicolens	0.0124264	0.0645607	0.847414	922	0.980742
metab_100001730	3,4-dihydroxybutyrate		Lipid	Fatty Acid, Dihydroxy	Species.tanakaei	-0.00431027	0.0223942	0.847416	922	0.980743
metab_100020409	ascorbic acid 3-sulfate*		Cofactors and Vitamins	Ascorbate and Aldarate Metabolism	phylum.Proteobacteria	-0.0021811	0.0113322	0.847419	922	0.980744
metab_100000773	3-hydroxyoctanoate		Lipid	Fatty Acid, Monohydroxy	class.Clostridia	0.00582045	0.0302419	0.847424	922	0.980744
metab_100000997	3-hydroxydecanoate		Lipid	Fatty Acid, Monohydroxy	genus.Lactiplantibacillus	0.00518374	0.0269352	0.847432	922	0.980744
metab_100001502	gamma-glutamyl-2-aminobutyrate		Peptide	Gamma-glutamyl Amino Acid	genus.Sutterella	-0.00117068	0.00608307	0.847435	922	0.980744
metab_100006378	N-acetylkynurenine (2)		Amino Acid	Tryptophan Metabolism	genus.Subdoligranulum	-0.00283153	0.0147128	0.847431	922	0.980744
metab_100009131	1-linoleoyl-2-arachidonoyl-GPC (18:2/20:4n6)*		Lipid	Phosphatidylcholine (PC)	genus.Lactococcus	-0.00184455	0.00958412	0.847427	922	0.980744
metab_100015623	lactosyl-N-behenoyl-sphingosine (d18:1/22:0)*		Lipid	Lactosylceramides (LCER)	family.Bifidobacteriaceae	-0.0010337	0.00537152	0.84744	922	0.980744
metab_100021100	tetradecadienedioate (C14:2-DC)*		Lipid	Fatty Acid, Dicarboxylate	Species.bacterium	-0.00185031	0.00961513	0.847444	922	0.980744
metab_100021467	pentose acid*		Partially Characterized Molecules	Partially Characterized Molecules	Species.bacterium	0.0020695	0.0107542	0.847444	922	0.980744
metab_356	cortisol		Lipid	Corticosteroids	order.Flavobacteriales	-0.00274464	0.0142616	0.847434	922	0.980744
metab_504	serotonin		Amino Acid	Tryptophan Metabolism	Species.pamelaeae	-0.00788471	0.0409728	0.847443	922	0.980744
metab_55	1-methylnicotinamide		Cofactors and Vitamins	Nicotinate and Nicotinamide Metabolism	genus.Intestinimonas	-0.00173234	0.00900211	0.847444	922	0.980744
metab_999911478	X - 11478		NA	NA	order.Peptostreptococcales.Tissierellales	-0.00336339	0.017476	0.847428	922	0.980744
metab_100001756	4-ethylphenylsulfate		Xenobiotics	Benzoate Metabolism	Species.aerofaciens	-0.00362318	0.0188306	0.847466	922	0.980758
metab_100004088	retinal		Cofactors and Vitamins	Vitamin A Metabolism	order.Bacteroidales	0.002195	0.0114076	0.847461	922	0.980758
metab_100010923	linoleoyl-arachidonoyl-glycerol (18:2/20:4) [2]*		Lipid	Diacylglycerol	genus.Oscillibacter	-0.00222356	0.0115564	0.847465	922	0.980758
metab_999917653	X - 17653		NA	NA	Species.finegoldii	0.00217976	0.0113286	0.847463	922	0.980758
metab_460	phenylalanine		Amino Acid	Phenylalanine Metabolism	genus.Incertae.Sedis	0.00156841	0.00815192	0.847474	922	0.980766
metab_999921383	X - 21383		NA	NA	genus.Alloprevotella	-0.00266732	0.0138637	0.847476	922	0.980766
metab_100000257	glucuronate		Carbohydrate	Aminosugar Metabolism	family.Anaerofustaceae	0.00490802	0.0255106	0.847479	922	0.980767
metab_100000870	saccharin		Xenobiotics	Food Component/Plant	genus.DTU089	-0.00477831	0.0248374	0.847485	922	0.980769
metab_100002199	tridecenedioate (C13:1-DC)*		Lipid	Fatty Acid, Dicarboxylate	genus.Fenollaria	-0.00672477	0.0349551	0.847486	922	0.980769
metab_100021324	3,5-dichloro-2,6-dihydroxybenzoic acid		Xenobiotics	Chemical	Species.comes	0.00200532	0.0104237	0.847488	922	0.980769
metab_100000707	maleate		Lipid	Fatty Acid, Dicarboxylate	family.Hydrogenoanaerobacterium	-0.00604741	0.0314355	0.847492	922	0.980772
metab_100002029	androstenediol (3beta,17beta) monosulfate (2)		Lipid	Androgenic Steroids	genus.Paludicola	0.00263996	0.0137238	0.847502	922	0.980779
metab_100021104	pregnenetriol disulfate*		Lipid	Pregnenolone Steroids	Species.secundus	0.00510257	0.0265259	0.847503	922	0.980779
metab_100000936	3-methyl-2-oxobutyrate		Amino Acid	Leucine, Isoleucine and Valine Metabolism	genus.Lactonifactor	-0.00334896	0.0174108	0.847512	922	0.980781
metab_100001567	1-palmitoyl-GPE (16:0)		Lipid	Lysophospholipid	Species.splanchnicus	-0.00146651	0.0076243	0.847514	922	0.980781
metab_100002009	5alpha-pregnan-3beta,20beta-diol monosulfate (1)		Lipid	Progestin Steroids	genus.DTU089	0.00243048	0.0126362	0.847517	922	0.980781
metab_100003415	N6-methyllysine		Amino Acid	Lysine Metabolism	genus.Acetanaerobacterium	-0.0112125	0.0582907	0.847508	922	0.980781
metab_100010923	linoleoyl-arachidonoyl-glycerol (18:2/20:4) [2]*		Lipid	Diacylglycerol	Species.johnsonii	0.00427634	0.0222328	0.847517	922	0.980781
metab_310	cystathionine		Amino Acid	Methionine, Cysteine, SAM and Taurine Metabolism	Species.pectinoschiza	-0.00211143	0.0109769	0.847511	922	0.980781
metab_100000257	glucuronate		Carbohydrate	Aminosugar Metabolism	genus..Eubacterium..ruminantium.group	-0.00141554	0.00736037	0.847536	922	0.980781
metab_100001022	threonate		Cofactors and Vitamins	Ascorbate and Aldarate Metabolism	genus.Dorea	0.00266687	0.0138659	0.847526	922	0.980781
metab_100001416	orotidine		Nucleotide	Pyrimidine Metabolism, Orotate containing	genus.Roseburia	-0.00293259	0.0152482	0.847532	922	0.980781
metab_100001731	indoleacetylglutamine		Amino Acid	Tryptophan Metabolism	class.Gammaproteobacteria	-0.00232973	0.0121127	0.847521	922	0.980781
metab_100004227	2-aminooctanoate		Lipid	Fatty Acid, Amino	genus.Coprococcus	-0.00279026	0.0145083	0.847534	922	0.980781
metab_100015620	lactosyl-N-nervonoyl-sphingosine (d18:1/24:1)*		Lipid	Lactosylceramides (LCER)	Species.fragilis	-0.00138434	0.00719735	0.84752	922	0.980781
metab_100015727	ceramide (d16:1/24:1, d18:1/22:1)*		Lipid	Ceramides	genus.Family.XIII.UCG.001	0.0018156	0.0094405	0.847535	922	0.980781
metab_35	S-1-pyrroline-5-carboxylate		Amino Acid	Glutamate Metabolism	genus.Butyrivibrio	-0.00117105	0.00608881	0.84753	922	0.980781
metab_536	2'-deoxyuridine		Nucleotide	Pyrimidine Metabolism, Uracil containing	Species.intestinalis.2	-0.0018851	0.0098017	0.847533	922	0.980781
metab_100001409	N1-methylinosine		Nucleotide	Purine Metabolism, (Hypo)Xanthine/Inosine containing	genus.Collinsella	-0.00137938	0.00717302	0.847551	922	0.980781
metab_100001454	3-hydroxydodecanedioate*		Lipid	Fatty Acid, Dicarboxylate	family.Bacteroidaceae	0.00363369	0.0188958	0.84755	922	0.980781
metab_100002106	sphingomyelin (d18:1/18:1, d18:2/18:0)		Lipid	Sphingomyelins	class.Cyanobacteriia	0.00381819	0.0198562	0.847557	922	0.980781
metab_100004088	retinal		Cofactors and Vitamins	Vitamin A Metabolism	genus..Eubacterium..brachy.group	-0.00175942	0.0091489	0.847543	922	0.980781
metab_100009394	hexadecadienoate (16:2n6)		Lipid	Long Chain Polyunsaturated Fatty Acid (n3 and n6)	genus.Megasphaera	-0.00361805	0.0188152	0.847556	922	0.980781
metab_100010930	palmitoleoyl-linoleoyl-glycerol (16:1/18:2) [1]*		Lipid	Diacylglycerol	genus.Coprobacter	-0.00360974	0.0187718	0.847554	922	0.980781
metab_100020253	glycine conjugate of C10H12O2*		Partially Characterized Molecules	Partially Characterized Molecules	Species.luti	-0.00370234	0.0192535	0.847556	922	0.980781
metab_100020378	2-hydroxysebacate		Lipid	Fatty Acid, Dicarboxylate	Species.minuta	0.00731722	0.0380483	0.84754	922	0.980781
metab_888	caprate (10:0)		Lipid	Medium Chain Fatty Acid	genus.Citrobacter	-0.00534495	0.0277959	0.847557	922	0.980781
metab_999918901	X - 18901		NA	NA	Species.copri	0.00359818	0.0187121	0.847558	922	0.980781
metab_100000616	1-stearoyl-2-arachidonoyl-GPI (18:0/20:4)		Lipid	Phosphatidylinositol (PI)	genus.Shuttleworthia	0.00153353	0.00797594	0.847575	922	0.980781
metab_100001462	1-stearoyl-GPG (18:0)		Lipid	Lysophospholipid	order.Synergistales	-0.00398456	0.0207241	0.847577	922	0.980781
metab_100001620	glycerophosphoethanolamine		Lipid	Phospholipid Metabolism	phylum.Firmicutes	-0.0039148	0.0203596	0.847565	922	0.980781
metab_100002613	pantoate		Cofactors and Vitamins	Pantothenate and CoA Metabolism	genus.Anaerofilum	-0.00353968	0.0184084	0.847562	922	0.980781
metab_1134	urate		Nucleotide	Purine Metabolism, (Hypo)Xanthine/Inosine containing	Species.bifidum	-0.00125514	0.00652802	0.847575	922	0.980781
metab_424	palmitate (16:0)		Lipid	Long Chain Saturated Fatty Acid	genus.Clostridium.sensu.stricto.1	-0.00131968	0.00686325	0.847565	922	0.980781
metab_892	nonadecanoate (19:0)		Lipid	Long Chain Saturated Fatty Acid	family.Akkermansiaceae	0.00105262	0.00547463	0.847573	922	0.980781
metab_999912101	X - 12101		NA	NA	order.Methanobacteriales	-0.00496361	0.0258144	0.847566	922	0.980781
metab_999912411	X - 12411		NA	NA	family.Barnesiellaceae	-0.00204121	0.0106163	0.847573	922	0.980781
metab_100001606	cholesterol sulfate		Lipid	Sterol	genus.Paraprevotella	0.000941544	0.00489716	0.84758	922	0.980782
metab_100000711	4-acetylphenol sulfate		Xenobiotics	Benzoate Metabolism	genus.Senegalimassilia	0.00237934	0.0123786	0.847618	922	0.980785
metab_100001541	2-hydroxy-3-methylvalerate		Amino Acid	Leucine, Isoleucine and Valine Metabolism	genus.CAG.56	-0.00149309	0.00776725	0.847606	922	0.980785
metab_100001597	tiglylcarnitine (C5:1-DC)		Amino Acid	Leucine, Isoleucine and Valine Metabolism	genus.CAG.873	0.00260327	0.0135416	0.847597	922	0.980785
metab_100001611	3beta,7alpha-dihydroxy-5-cholestenoate		Lipid	Sterol	phylum.Verrucomicrobiota	-0.00155144	0.00807089	0.847609	922	0.980785
metab_100001612	N-acetyl-aspartyl-glutamate (NAAG)		Amino Acid	Glutamate Metabolism	Species.muciniphila	0.00104254	0.00542271	0.847587	922	0.980785
metab_100001872	1-stearoyl-2-arachidonoyl-GPS (18:0/20:4)		Lipid	Phosphatidylserine (PS)	Species.scindens	0.0113364	0.0589748	0.847611	922	0.980785
metab_100001876	sphinganine-1-phosphate		Lipid	Sphingolipid Synthesis	Species.eutactus	-0.000734801	0.00382294	0.847623	922	0.980785
metab_100002284	2S,3R-dihydroxybutyrate		Lipid	Fatty Acid, Dihydroxy	genus.Pygmaiobacter	-0.00470782	0.0244951	0.847634	922	0.980785
metab_100006430	arabitol/xylitol		Carbohydrate	Pentose Metabolism	family.Sutterellaceae	-0.0012172	0.00633225	0.847612	922	0.980785
metab_100006642	glycodeoxycholate 3-sulfate		Lipid	Secondary Bile Acid Metabolism	genus.Atopobium	0.0125583	0.0653387	0.847627	922	0.980785
metab_100009014	1-(1-enyl-palmitoyl)-2-arachidonoyl-GPC (P-16:0/20:4)*		Lipid	Plasmalogen	order.Clostridia.UCG.014	0.000894507	0.00465416	0.847633	922	0.980785
metab_100015751	glycosyl ceramide (d18:1/23:1, d17:1/24:1)*		Lipid	Hexosylceramides (HCER)	Species.plautii	-0.00214267	0.0111464	0.847606	922	0.980785
metab_100020215	N-methylhydroxyproline**		Amino Acid	Urea cycle; Arginine and Proline Metabolism	genus.Agathobacter	-0.00482073	0.025078	0.847606	922	0.980785
metab_100021707	3-bromo-5-chloro-2,6-dihydroxybenzoic acid*		Xenobiotics	Chemical	order.Acidaminococcales	0.00150507	0.00783045	0.847624	922	0.980785
metab_1001	trans-4-hydroxyproline		Amino Acid	Urea cycle; Arginine and Proline Metabolism	genus.Fusicatenibacter	0.00182737	0.00950512	0.84759	922	0.980785
metab_194	N-formylmethionine		Amino Acid	Methionine, Cysteine, SAM and Taurine Metabolism	genus.GCA.900066575	-0.00108268	0.00563246	0.847613	922	0.980785
metab_252	succinate		Energy	TCA Cycle	order.Eubacteriales	-0.00245332	0.0127622	0.847603	922	0.980785
metab_252	succinate		Energy	TCA Cycle	genus.Butyricimonas	-0.00146225	0.0076081	0.847632	922	0.980785
metab_313	sphinganine		Lipid	Sphingolipid Synthesis	class.Verrucomicrobiae	0.00138666	0.00721256	0.847585	922	0.980785
metab_565	tryptophan		Amino Acid	Tryptophan Metabolism	genus.Oribacterium	-0.00240766	0.012524	0.847595	922	0.980785
metab_980	pentadecanoate (15:0)		Lipid	Long Chain Saturated Fatty Acid	genus.Coprococcus	-0.00240521	0.0125135	0.847622	922	0.980785
metab_999911880	X - 11880		NA	NA	class.Methanobacteria	0.00443916	0.0230932	0.847608	922	0.980785
metab_999913728	X - 13728		NA	NA	Species.aerofaciens	0.00293638	0.0152777	0.847629	922	0.980785
metab_999922776	X - 22776		NA	NA	genus.Paludicola	-0.00118248	0.00615183	0.847618	922	0.980785
metab_100000616	1-stearoyl-2-arachidonoyl-GPI (18:0/20:4)		Lipid	Phosphatidylinositol (PI)	genus.Rikenella	-0.00487492	0.0253655	0.84764	922	0.98079
metab_100001882	glycosyl-N-stearoyl-sphingosine (d18:1/18:0)		Lipid	Hexosylceramides (HCER)	genus..Bacteroides..pectinophilus.group	-0.0023496	0.0122258	0.847642	922	0.980791
metab_100020893	2,3-dihydroxy-5-methylthio-4-pentenoate (DMTPA)*		Amino Acid	Methionine, Cysteine, SAM and Taurine Metabolism	genus.Lacticaseibacillus	0.00199427	0.0103772	0.847646	922	0.980793
metab_100000015	xanthurenate		Amino Acid	Tryptophan Metabolism	genus.Butyrivibrio	-0.00155747	0.00810469	0.847654	922	0.980795
metab_100000054	5-hydroxylysine		Amino Acid	Lysine Metabolism	Species.mutans	0.00241884	0.0125919	0.847711	922	0.980795
metab_100001002	EDTA		Xenobiotics	Chemical	genus.Pygmaiobacter	0.00483509	0.0251697	0.847708	922	0.980795
metab_100001081	2-pyrrolidinone		Amino Acid	Glutamate Metabolism	genus.Monoglobus	-0.00189154	0.00984673	0.847709	922	0.980795
metab_100001126	gamma-glutamylvaline		Peptide	Gamma-glutamyl Amino Acid	Species.anaerobia	0.003105	0.0161609	0.847684	922	0.980795
metab_100001167	pro-hydroxy-pro		Amino Acid	Urea cycle; Arginine and Proline Metabolism	Species.champanellensis	-0.0025773	0.013417	0.847714	922	0.980795
metab_100001197	10-undecenoate (11:1n1)		Lipid	Medium Chain Fatty Acid	phylum.Cyanobacteria	-0.00230598	0.0120019	0.84768	922	0.980795
metab_100001359	aconitate [cis or trans]		Energy	TCA Cycle	family.Family.XI	0.00317559	0.0165305	0.847704	922	0.980795
metab_100001734	N6-acetyllysine		Amino Acid	Lysine Metabolism	family.Succinivibrionaceae	0.00363931	0.0189458	0.847715	922	0.980795
metab_100001740	mannitol/sorbitol		Carbohydrate	Fructose, Mannose and Galactose Metabolism	genus.Ruminiclostridium	0.00747488	0.0389088	0.847698	922	0.980795
metab_100001868	4-allylphenol sulfate		Xenobiotics	Food Component/Plant	family.Bifidobacteriaceae	0.00248005	0.0129114	0.847722	922	0.980795
metab_100002113	cysteine sulfinic acid		Amino Acid	Methionine, Cysteine, SAM and Taurine Metabolism	Species.salyersiae	-0.00214469	0.0111609	0.847661	922	0.980795
metab_100002167	12-HETE		Lipid	Eicosanoid	family.Hungateiclostridiaceae	0.00323608	0.0168428	0.847681	922	0.980795
metab_100003119	N-oleoyltaurine		Lipid	Endocannabinoid	genus.Roseburia	-0.00251269	0.013079	0.847694	922	0.980795
metab_100003169	isoleucylglycine		Peptide	Dipeptide	order.Chloroplast	-0.00404817	0.0210746	0.847717	922	0.980795
metab_100004541	acisoga		Amino Acid	Polyamine Metabolism	genus.DTU089	0.00172974	0.00900458	0.847711	922	0.980795
metab_100010901	gamma-glutamyl-alpha-lysine		Peptide	Gamma-glutamyl Amino Acid	genus.Defluviitaleaceae.UCG.011	0.00189788	0.00987953	0.847706	922	0.980795
metab_100010917	palmitoyl-oleoyl-glycerol (16:0/18:1) [2]*		Lipid	Diacylglycerol	Species.microfusus	-0.00858856	0.044708	0.847705	922	0.980795
metab_100010942	linoleoyl-linoleoyl-glycerol (18:2/18:2) [2]*		Lipid	Diacylglycerol	genus.CHKCI001	0.0105021	0.0546709	0.84771	922	0.980795
metab_100010955	perfluorooctanesulfonate (PFOS)		Xenobiotics	Chemical	genus.Collinsella	-0.00206112	0.0107305	0.847724	922	0.980795
metab_100015625	glycosyl-N-behenoyl-sphingadienine (d18:2/22:0)*		Lipid	Hexosylceramides (HCER)	Species.plebeius	-0.00147905	0.0076984	0.847688	922	0.980795
metab_100015788	sphingomyelin (d18:2/18:1)*		Lipid	Sphingomyelins	Species.jalaludinii	0.00248082	0.0129113	0.847673	922	0.980795
metab_100016038	(N(1) + N(8))-acetylspermidine		Amino Acid	Polyamine Metabolism	order.Chloroplast	0.00509806	0.0265393	0.847712	922	0.980795
metab_100020208	perfluorooctanoate (PFOA)		Xenobiotics	Chemical	Species.pectinilyticus	0.00266504	0.0138737	0.847713	922	0.980795
metab_100020423	1-carboxyethylvaline	N-lactoyl valine	Amino Acid	Leucine, Isoleucine and Valine Metabolism	Species.sanguinis	0.00141252	0.00735168	0.84768	922	0.980795
metab_100021530	S-carboxyethylcysteine		Amino Acid	Methionine, Cysteine, SAM and Taurine Metabolism	family.Streptococcaceae	-0.00216469	0.0112683	0.847705	922	0.980795
metab_100021707	3-bromo-5-chloro-2,6-dihydroxybenzoic acid*		Xenobiotics	Chemical	Species.formicigenerans	0.00215378	0.0112109	0.847696	922	0.980795
metab_100022041	N,N-dimethyl-pro-pro		Peptide	Modified Peptides	Species.comes	0.00213646	0.01112	0.847687	922	0.980795
metab_1537	1-palmitoyl-2-linoleoyl-GPC (16:0/18:2)		Lipid	Phosphatidylcholine (PC)	Species.funiformis	-0.0018321	0.00953834	0.847725	922	0.980795
metab_1537	1-palmitoyl-2-linoleoyl-GPC (16:0/18:2)		Lipid	Phosphatidylcholine (PC)	Species.vadensis	-0.00361554	0.0188191	0.847692	922	0.980795
metab_192	N-acetylputrescine		Amino Acid	Polyamine Metabolism	Species.champanellensis	-0.00176836	0.00920342	0.847675	922	0.980795
metab_194	N-formylmethionine		Amino Acid	Methionine, Cysteine, SAM and Taurine Metabolism	genus.Dorea	0.00136135	0.00708724	0.84772	922	0.980795
metab_98	kynurenate		Amino Acid	Tryptophan Metabolism	genus.Lachnospiraceae.UCG.007	-0.00327053	0.0170207	0.847669	922	0.980795
metab_999917010	X - 17010		NA	NA	order.Clostridiales	-0.00137984	0.00718307	0.847711	922	0.980795
metab_999923974	X - 23974		NA	NA	Species.fairfieldensis	-0.00468534	0.0243914	0.847716	922	0.980795
metab_999925271	X - 25271		NA	NA	family.Anaerovoracaceae	0.00896128	0.0466405	0.84768	922	0.980795
metab_100001398	3,7-dimethylurate		Xenobiotics	Xanthine Metabolism	Species.equolifaciens	0.00467793	0.0243609	0.847765	922	0.980798
metab_100001400	1-methylurate		Xenobiotics	Xanthine Metabolism	genus.Howardella	0.00315606	0.016437	0.847779	922	0.980798
metab_100001468	N1-Methyl-2-pyridone-5-carboxamide		Cofactors and Vitamins	Nicotinate and Nicotinamide Metabolism	Species.catus	-0.00155832	0.00811581	0.847778	922	0.980798
metab_100001777	1-oleoyl-GPI (18:1)		Lipid	Lysophospholipid	genus.Citrobacter	0.00582301	0.0303217	0.847754	922	0.980798
metab_100002679	gamma-carboxyglutamate		Amino Acid	Glutamate Metabolism	Species.johnsonii	-0.00260934	0.0135893	0.847775	922	0.980798
metab_100006171	eugenol sulfate		Xenobiotics	Food Component/Plant	genus.Succiniclasticum	-0.00669155	0.0348403	0.847736	922	0.980798
metab_100006295	sphingomyelin (d18:1/22:1, d18:2/22:0, d16:1/24:1)*		Lipid	Sphingomyelins	order.Verrucomicrobiales	0.00118722	0.00618287	0.847772	922	0.980798
metab_100006430	arabitol/xylitol		Carbohydrate	Pentose Metabolism	Species.angulatum	0.00330175	0.0171946	0.847768	922	0.980798
metab_100008992	1-stearoyl-2-docosahexaenoyl-GPE (18:0/22:6)*		Lipid	Phosphatidylethanolamine (PE)	Species.obesi	0.00183865	0.00957323	0.847738	922	0.980798
metab_100009042	5-hydroxyindole sulfate		Amino Acid	Tryptophan Metabolism	Species.massiliensis	0.00244789	0.0127473	0.847761	922	0.980798
metab_100010927	linoleoyl-linolenoyl-glycerol (18:2/18:3) [2]*		Lipid	Diacylglycerol	genus.Lachnospiraceae.UCG.004	-0.0022671	0.011806	0.847763	922	0.980798
metab_100015638	2-hydroxynervonate*		Lipid	Fatty Acid, Monohydroxy	order.Enterobacterales	0.00125562	0.00653822	0.847753	922	0.980798
metab_100015838	eicosenoylcarnitine (C20:1)*		Lipid	Fatty Acid Metabolism (Acyl Carnitine, Monounsaturated)	Species.thetaiotaomicron	0.00118182	0.00615452	0.847766	922	0.980798
metab_100020203	3-hydroxystachydrine*		Xenobiotics	Food Component/Plant	Species.evryensis	0.0194398	0.101214	0.847735	922	0.980798
metab_100021727	cis-3,4-methyleneheptanoate		Lipid	Fatty Acid, Branched	Species.filiformis	-0.00444916	0.0231672	0.847751	922	0.980798
metab_100021991	3-hydroxyoctanoylcarnitine (2)		Lipid	Fatty Acid Metabolism (Acyl Carnitine, Hydroxy)	family.Micrococcaceae	-0.00620397	0.0323026	0.847741	922	0.980798
metab_1004	xanthine		Nucleotide	Purine Metabolism, (Hypo)Xanthine/Inosine containing	Species.salyersiae	-0.00271478	0.0141345	0.847733	922	0.980798
metab_1518	N-palmitoyl-sphingosine (d18:1/16:0)		Lipid	Ceramides	family.Acidaminococcaceae	0.00108423	0.00564649	0.847772	922	0.980798
metab_1628	glycochenodeoxycholate		Lipid	Primary Bile Acid Metabolism	Species.finegoldii.1	0.00441977	0.0230135	0.847746	922	0.980798
metab_297	sphingosine		Lipid	Sphingosines	Species.obesi	-0.001886	0.00982015	0.847744	922	0.980798
metab_999916576	X - 16576		NA	NA	class.Verrucomicrobiae	-0.00133444	0.00694767	0.847731	922	0.980798
metab_999918922	X - 18922		NA	NA	genus.Coprococcus	0.00237305	0.0123589	0.847776	922	0.980798
metab_999919141	X - 19141		NA	NA	genus.Monoglobus	0.00274951	0.0143174	0.847755	922	0.980798
metab_999923787	X - 23787		NA	NA	Species.splanchnicus	-0.00213389	0.0111136	0.84778	922	0.980798
metab_999924812	X - 24812		NA	NA	Species.massiliensis.6	-0.00690146	0.0359368	0.847752	922	0.980798
metab_100005996	octadecenedioylcarnitine (C18:1-DC)*		Lipid	Fatty Acid Metabolism (Acyl Carnitine, Dicarboxylate)	Species.ramosum	-0.00283811	0.0147819	0.847787	922	0.9808
metab_100009130	1-oleoyl-2-docosahexaenoyl-GPC (18:1/22:6)*		Lipid	Phosphatidylcholine (PC)	Species.glucerasea	-0.00259477	0.0135146	0.847788	922	0.9808
metab_100021457	(2-butoxyethoxy)acetic acid		Xenobiotics	Chemical	genus.Catenibacterium	-0.00182517	0.00950619	0.847788	922	0.9808
metab_100002284	2S,3R-dihydroxybutyrate		Lipid	Fatty Acid, Dihydroxy	genus.Christensenella	0.00351689	0.0183177	0.847791	922	0.9808
metab_100008903	1,2-dilinoleoyl-GPC (18:2/18:2)		Lipid	Phosphatidylcholine (PC)	Species.omnicolens	-0.00619225	0.0322538	0.847798	922	0.980801
metab_100009139	1-myristoyl-2-arachidonoyl-GPC (14:0/20:4)*		Lipid	Phosphatidylcholine (PC)	genus.Parasutterella	-0.00196638	0.0102426	0.847802	922	0.980801
metab_100021839	2-methoxyhydroquinone sulfate (1)		Xenobiotics	Benzoate Metabolism	genus.Citrobacter	0.0101687	0.0529658	0.847797	922	0.980801
metab_1528	1-palmitoyl-2-linoleoyl-GPI (16:0/18:2)		Lipid	Phosphatidylinositol (PI)	genus.Alloscardovia	-0.00826855	0.0430685	0.847797	922	0.980801
metab_999912544	X - 12544		NA	NA	genus.Odoribacter	0.00582013	0.0303162	0.847801	922	0.980801
metab_100020276	sphingomyelin (d17:1/14:0, d16:1/15:0)*		Lipid	Sphingomyelins	Species.longoviformis	-0.0059477	0.0309814	0.847804	922	0.980801
metab_100002466	cysteinylglycine disulfide*		Amino Acid	Glutathione Metabolism	genus.Howardella	-0.00152544	0.00794622	0.847809	922	0.980804
metab_100001412	N2,N2-dimethylguanosine		Nucleotide	Purine Metabolism, Guanine containing	order.Chloroplast	0.00481992	0.0251107	0.847827	922	0.980808
metab_100002951	eicosanedioate (C20-DC)		Lipid	Fatty Acid, Dicarboxylate	genus.Prevotellaceae.NK3B31.group	0.00230676	0.0120175	0.847825	922	0.980808
metab_100009009	1-(1-enyl-palmitoyl)-2-linoleoyl-GPC (P-16:0/18:2)*		Lipid	Plasmalogen	genus.Lachnospiraceae.FCS020.group	0.00132276	0.00689139	0.847829	922	0.980808
metab_100010901	gamma-glutamyl-alpha-lysine		Peptide	Gamma-glutamyl Amino Acid	Species.pamelaeae	-0.00437058	0.022769	0.847822	922	0.980808
metab_100020217	N,N,N-trimethyl-alanylproline betaine (TMAP)		Amino Acid	Urea cycle; Arginine and Proline Metabolism	Species.massiliensis.7	-0.00417448	0.021748	0.847827	922	0.980808
metab_1221	creatine		Amino Acid	Creatine Metabolism	genus.Christensenella	0.00365532	0.0190432	0.847827	922	0.980808
metab_98	kynurenate		Amino Acid	Tryptophan Metabolism	family.Atopobiaceae	-0.00212312	0.0110605	0.847821	922	0.980808
metab_999912111	X - 12111		NA	NA	Species.massiliensis.1	0.0029023	0.0151195	0.847819	922	0.980808
metab_100015609	N-palmitoyl-sphingadienine (d18:2/16:0)*		Lipid	Ceramides	genus.Dorea	-0.00212438	0.0110679	0.847832	922	0.980809
metab_158	5,6-dihydrothymine		Nucleotide	Pyrimidine Metabolism, Thymine containing	Species.jalaludinii	0.00209376	0.0109085	0.847834	922	0.980809
metab_100020211	3-hydroxybutyroylglycine**		Lipid	Fatty Acid Metabolism (Acyl Glycine)	Species.evryensis	0.00729444	0.038005	0.847838	922	0.980811
metab_100001294	gamma-glutamylglycine		Peptide	Gamma-glutamyl Amino Acid	Species.massiliensis.2	0.00212005	0.0110462	0.847844	922	0.980813
metab_100001767	pyrraline		Xenobiotics	Food Component/Plant	family.Coriobacteriales.Incertae.Sedis	-0.00208361	0.0108578	0.847864	922	0.980813
metab_100001876	sphinganine-1-phosphate		Lipid	Sphingolipid Synthesis	family.Anaerofustaceae	-0.00272823	0.0142175	0.84787	922	0.980813
metab_100001988	5alpha-pregnan-3beta,20alpha-diol disulfate		Lipid	Progestin Steroids	genus.Lachnospiraceae.UCG.004	-0.00241194	0.0125677	0.847852	922	0.980813
metab_100002253	cinnamoylglycine		Xenobiotics	Food Component/Plant	order.Victivallales	-0.00940276	0.048993	0.847848	922	0.980813
metab_100009005	1-(1-enyl-palmitoyl)-2-oleoyl-GPE (P-16:0/18:1)*		Lipid	Plasmalogen	family.Enterococcaceae	0.00225964	0.0117747	0.84786	922	0.980813
metab_100015640	N-palmitoylserine		Lipid	Endocannabinoid	family.Barnesiellaceae	0.00127261	0.00663079	0.847846	922	0.980813
metab_100015731	N-palmitoyl-heptadecasphingosine (d17:1/16:0)*		Lipid	Ceramides	class.Lentisphaeria	-0.00384065	0.0200148	0.847872	922	0.980813
metab_100015755	ceramide (d18:1/20:0, d16:1/22:0, d20:1/18:0)*		Lipid	Ceramides	Species.jalaludinii	0.00299103	0.0155876	0.847876	922	0.980813
metab_100021711	decadienedioic acid (C10:2-DC)**		Lipid	Fatty Acid, Dicarboxylate	order.Acidaminococcales	0.00227997	0.0118811	0.847865	922	0.980813
metab_381	2-aminoadipate		Amino Acid	Lysine Metabolism	genus..Eubacterium..fissicatena.group	0.00234053	0.0121975	0.847876	922	0.980813
metab_999911478	X - 11478		NA	NA	Species.clarus	-0.00291631	0.0151959	0.847853	922	0.980813
metab_999921842	X - 21842		NA	NA	genus.Butyricicoccus	0.00306355	0.0159652	0.847873	922	0.980813
metab_999923680	X - 23680		NA	NA	genus.HT002	0.00867818	0.0452181	0.84785	922	0.980813
metab_999923787	X - 23787		NA	NA	genus.Family.XIII.AD3011.group	-0.00280837	0.0146345	0.847864	922	0.980813
metab_999924473	X - 24473		NA	NA	order.Actinomycetales	-0.00734825	0.0382935	0.84787	922	0.980813
metab_999924546	X - 24546		NA	NA	genus.Intestinimonas	0.00232932	0.0121377	0.847859	922	0.980813
metab_477	pristanate		Lipid	Fatty Acid, Branched	Species.delbrueckii	-0.00273944	0.0142767	0.847879	922	0.980814
metab_100000657	1,2-dipalmitoyl-GPC (16:0/16:0)		Lipid	Phosphatidylcholine (PC)	order.Victivallales	-0.00253102	0.0131915	0.84789	922	0.980824
metab_100001126	gamma-glutamylvaline		Peptide	Gamma-glutamyl Amino Acid	Species.succinatiphilus	-0.00520946	0.0271531	0.8479	922	0.980824
metab_100001597	tiglylcarnitine (C5:1-DC)		Amino Acid	Leucine, Isoleucine and Valine Metabolism	order.Monoglobales	0.00233452	0.0121675	0.847892	922	0.980824
metab_100002227	4-cholesten-3-one		Lipid	Sterol	genus.Megasphaera	0.0022284	0.0116163	0.847916	922	0.980824
metab_100006282	umbelliferone sulfate		Xenobiotics	Food Component/Plant	genus.Acidaminococcus	-0.00494254	0.0257639	0.847911	922	0.980824
metab_100009026	behenoyl dihydrosphingomyelin (d18:0/22:0)*		Lipid	Dihydrosphingomyelins	family.Bifidobacteriaceae	0.00135534	0.00706426	0.847897	922	0.980824
metab_100009055	palmitoyl-linoleoyl-glycerol (16:0/18:2) [2]*		Lipid	Diacylglycerol	genus.Streptococcus	-0.00182256	0.00950065	0.847915	922	0.980824
metab_100015755	ceramide (d18:1/20:0, d16:1/22:0, d20:1/18:0)*		Lipid	Ceramides	genus.Mitsuokella	0.00274101	0.0142876	0.847907	922	0.980824
metab_100019968	lyxonate		Carbohydrate	Pentose Metabolism	genus.DTU089	0.00191404	0.00997662	0.847902	922	0.980824
metab_100022006	bilirubin degradation product, C17H18N2O4 (2)**		Partially Characterized Molecules	Partially Characterized Molecules	order.RF39	-0.00183546	0.00956784	0.847914	922	0.980824
metab_564	threonine		Amino Acid	Glycine, Serine and Threonine Metabolism	family.Bifidobacteriaceae	-0.000993702	0.00517961	0.847904	922	0.980824
metab_999918921	X - 18921		NA	NA	genus.Succinivibrio	-0.00728858	0.0379917	0.847906	922	0.980824
metab_999925419	X - 25419		NA	NA	Species.justesenii	0.0154464	0.0805157	0.847908	922	0.980824
metab_999925420	X - 25420		NA	NA	order.Gastranaerophilales	-0.00288878	0.0150589	0.847917	922	0.980824
metab_197	S-adenosylhomocysteine (SAH)		Amino Acid	Methionine, Cysteine, SAM and Taurine Metabolism	Species.inops	-0.000900113	0.00469225	0.847919	922	0.980824
metab_100001073	androsterone sulfate		Lipid	Androgenic Steroids	class.Lentisphaeria	-0.00718616	0.0374625	0.847925	922	0.980825
metab_112	3-hydroxy-3-methylglutarate		Lipid	Mevalonate Metabolism	genus.Phascolarctobacterium	0.00120116	0.00626175	0.847923	922	0.980825
metab_100001469	N1-Methyl-4-pyridone-3-carboxamide		Cofactors and Vitamins	Nicotinate and Nicotinamide Metabolism	Species.massiliensis	-0.00217272	0.0113278	0.847939	922	0.980832
metab_100020254	glycine conjugate of C10H14O2 (1)*		Partially Characterized Molecules	Partially Characterized Molecules	family.Defluviitaleaceae	0.00311421	0.0162359	0.847935	922	0.980832
metab_1162	N-acetylneuraminate		Carbohydrate	Aminosugar Metabolism	genus.Bacteroides	-0.00216021	0.0112626	0.847939	922	0.980832
metab_806	dimethylglycine		Amino Acid	Glycine, Serine and Threonine Metabolism	family.vadinBE97	0.00505264	0.0263422	0.847937	922	0.980832
metab_100001040	1-linoleoylglycerol (18:2)		Lipid	Monoacylglycerol	genus.GCA.900066575	0.00247706	0.0129152	0.847948	922	0.980838
metab_100001295	gamma-glutamyltryptophan		Peptide	Gamma-glutamyl Amino Acid	family.Barnesiellaceae	-0.000948533	0.00494563	0.847949	922	0.980838
metab_100006290	sphingomyelin (d18:1/20:0, d16:1/22:0)*		Lipid	Sphingomyelins	genus.Faecalicoccus	0.00465978	0.0242966	0.847952	922	0.98084
metab_100001104	N-acetyltyrosine		Amino Acid	Tyrosine Metabolism	family.Akkermansiaceae	-0.0012154	0.00633775	0.847966	922	0.980841
metab_100001851	N-acetylserine		Amino Acid	Glycine, Serine and Threonine Metabolism	family.Bifidobacteriaceae	-0.000992178	0.00517359	0.84796	922	0.980841
metab_100004295	2-piperidinone		Xenobiotics	Food Component/Plant	genus.Pseudomonas	-0.00882257	0.0460046	0.847962	922	0.980841
metab_100006379	C-glycosyltryptophan		Amino Acid	Tryptophan Metabolism	genus.Catenibacillus	-0.00206951	0.0107916	0.847966	922	0.980841
metab_158	5,6-dihydrothymine		Nucleotide	Pyrimidine Metabolism, Thymine containing	genus.Faecalicoccus	-0.00423229	0.0220692	0.847963	922	0.980841
metab_999911444	X - 11444		NA	NA	genus.Lachnospiraceae.NK4B4.group	0.00430605	0.0224535	0.847961	922	0.980841
metab_999912729	X - 12729		NA	NA	Species.massiliensis	-0.00376508	0.0196336	0.847969	922	0.980841
metab_100008985	1-palmitoyl-2-dihomo-linolenoyl-GPC (16:0/20:3n3 or 6)*		Lipid	Phosphatidylcholine (PC)	family.Prevotellaceae	-0.00075875	0.00395679	0.847975	922	0.980844
metab_197	S-adenosylhomocysteine (SAH)		Amino Acid	Methionine, Cysteine, SAM and Taurine Metabolism	Species.merdae	0.000815548	0.00425294	0.847973	922	0.980844
metab_100000936	3-methyl-2-oxobutyrate		Amino Acid	Leucine, Isoleucine and Valine Metabolism	family.Streptococcaceae	0.000884856	0.00461483	0.847988	922	0.980848
metab_100001073	androsterone sulfate		Lipid	Androgenic Steroids	order.Burkholderiales	-0.00274774	0.0143305	0.847989	922	0.980848
metab_100020496	sulfate of piperine metabolite C16H19NO3 (2)*		Xenobiotics	Food Component/Plant	genus.Alistipes	-0.00357387	0.0186384	0.847984	922	0.980848
metab_100021324	3,5-dichloro-2,6-dihydroxybenzoic acid		Xenobiotics	Chemical	genus.Coprococcus	0.00267932	0.0139736	0.847988	922	0.980848
metab_234	aspartate		Amino Acid	Alanine and Aspartate Metabolism	genus.Enterobacter	-0.00408091	0.0212824	0.847981	922	0.980848
metab_100001002	EDTA		Xenobiotics	Chemical	Species.inulinivorans	-0.00129179	0.00673731	0.847992	922	0.980849
metab_100004089	2-hydroxydecanoate		Lipid	Fatty Acid, Monohydroxy	genus.DTU089	-0.00177458	0.00925622	0.848007	922	0.980864
metab_100001570	1-linoleoyl-GPE (18:2)*		Lipid	Lysophospholipid	genus.Acetanaerobacterium	-0.00572042	0.0298382	0.848009	922	0.980864
metab_100000265	kynurenine		Amino Acid	Tryptophan Metabolism	class.Clostridia	0.00435627	0.0227237	0.848017	922	0.98087
metab_100001257	N-acetylasparagine		Amino Acid	Alanine and Aspartate Metabolism	genus.Papillibacter	-0.00585907	0.0305638	0.848021	922	0.98087
metab_999911850	X - 11850		NA	NA	Species.clarus	0.00836093	0.0436145	0.84802	922	0.98087
metab_100000258	glycerol 3-phosphate		Lipid	Glycerolipid Metabolism	family.Ethanoligenenaceae	0.00388706	0.0202995	0.848189	922	0.980878
metab_100000846	erythritol		Xenobiotics	Food Component/Plant	genus.UCG.007	-0.00256999	0.0134237	0.848215	922	0.980878
metab_100000961	homoarginine		Amino Acid	Urea cycle; Arginine and Proline Metabolism	genus.Escherichia.Shigella	0.00118174	0.0061688	0.848125	922	0.980878
metab_100001181	docosapentaenoate (n3 DPA; 22:5n3)		Lipid	Long Chain Polyunsaturated Fatty Acid (n3 and n6)	Species.intestinihominis	-0.0041544	0.021676	0.848053	922	0.980878
metab_100001182	docosadienoate (22:2n6)		Lipid	Long Chain Polyunsaturated Fatty Acid (n3 and n6)	genus.Prevotella_7	0.00215775	0.0112596	0.84807	922	0.980878
metab_100001198	myristoleate (14:1n5)		Lipid	Long Chain Monounsaturated Fatty Acid	genus.Fusicatenibacter	-0.00249933	0.0130543	0.848212	922	0.980878
metab_100001247	octanoylcarnitine (C8)		Lipid	Fatty Acid Metabolism (Acyl Carnitine, Medium Chain)	Species.fragilis	0.00192289	0.0100385	0.848137	922	0.980878
metab_100001263	1-palmitoyl-GPC (16:0)		Lipid	Lysophospholipid	Species.intestinalis	-0.000922859	0.00481574	0.848073	922	0.980878
metab_100001266	N-acetylarginine		Amino Acid	Urea cycle; Arginine and Proline Metabolism	Species.isoflavoniconvertens	-0.00264534	0.013813	0.84817	922	0.980878
metab_100001276	N-acetylisoleucine		Amino Acid	Leucine, Isoleucine and Valine Metabolism	genus.GCA.900066755	0.00427217	0.0222929	0.848069	922	0.980878
metab_100001294	gamma-glutamylglycine		Peptide	Gamma-glutamyl Amino Acid	Species.pectinoschiza	-0.00126707	0.00661505	0.848144	922	0.980878
metab_100001320	erythronate*		Carbohydrate	Aminosugar Metabolism	Species.merdae	0.00104215	0.00543855	0.848082	922	0.980878
metab_100001320	erythronate*		Carbohydrate	Aminosugar Metabolism	Species.massiliensis.8	-0.00335627	0.017509	0.84803	922	0.980878
metab_100001404	indolebutyrate		Amino Acid	Tryptophan Metabolism	genus.Dorea	-0.00252302	0.0131751	0.848179	922	0.980878
metab_100001404	indolebutyrate		Amino Acid	Tryptophan Metabolism	genus.Prevotella_7	-0.00218158	0.0113875	0.848117	922	0.980878
metab_100001501	oleoylcarnitine (C18:1)		Lipid	Fatty Acid Metabolism (Acyl Carnitine, Monounsaturated)	genus.Weissella	0.00472871	0.0246792	0.848093	922	0.980878
metab_100001597	tiglylcarnitine (C5:1-DC)		Amino Acid	Leucine, Isoleucine and Valine Metabolism	genus..Eubacterium..siraeum.group	0.00146823	0.00766854	0.848207	922	0.980878
metab_100001606	cholesterol sulfate		Lipid	Sterol	genus.Cloacibacillus	-0.00287482	0.0150076	0.848132	922	0.980878
metab_100001609	7-alpha-hydroxy-3-oxo-4-cholestenoate (7-Hoca)		Lipid	Sterol	genus.Family.XIII.UCG.001	-0.00123674	0.00645776	0.848168	922	0.980878
metab_100001611	3beta,7alpha-dihydroxy-5-cholestenoate		Lipid	Sterol	family.Barnesiellaceae	-0.00149749	0.00781611	0.848107	922	0.980878
metab_100001654	1-arachidonoyl-GPI (20:4)*		Lipid	Lysophospholipid	genus.Acetanaerobacterium	-0.00531227	0.0277372	0.848161	922	0.980878
metab_100001948	succinylcarnitine (C4-DC)		Energy	TCA Cycle	Species.coprophilus	-0.00299206	0.0156155	0.848093	922	0.980878
metab_100002026	androstenediol (3alpha, 17alpha) monosulfate (2)		Lipid	Androgenic Steroids	family.Veillonellaceae	-0.0015226	0.00795025	0.848165	922	0.980878
metab_100002028	androstenediol (3beta,17beta) monosulfate (1)		Lipid	Androgenic Steroids	Species.provencensis	0.00889991	0.0464378	0.848058	922	0.980878
metab_100002094	gamma-CEHC		Cofactors and Vitamins	Tocopherol Metabolism	Species.parasanguinis	0.00549549	0.0286779	0.848077	922	0.980878
metab_100002613	pantoate		Cofactors and Vitamins	Pantothenate and CoA Metabolism	genus.Rothia	-0.00612666	0.0319926	0.848176	922	0.980878
metab_100002761	androsterone glucuronide		Lipid	Androgenic Steroids	genus..Ruminococcus..torques.group	-0.00381583	0.0199236	0.848159	922	0.980878
metab_100002873	1-lignoceroyl-GPC (24:0)		Lipid	Lysophospholipid	Species.urinimassiliense	-0.00538543	0.0281287	0.848212	922	0.980878
metab_100003415	N6-methyllysine		Amino Acid	Lysine Metabolism	Species.faecis.1	0.0105141	0.0549019	0.848173	922	0.980878
metab_100003892	lanthionine		Amino Acid	Methionine, Cysteine, SAM and Taurine Metabolism	order.Eubacteriales	-0.00402833	0.0210341	0.848167	922	0.980878
metab_100004046	N-acetylcarnosine		Amino Acid	Histidine Metabolism	family.UCG.011	0.00325787	0.0170136	0.848188	922	0.980878
metab_100004328	sphingomyelin (d18:1/14:0, d16:1/16:0)*		Lipid	Sphingomyelins	genus.FD2005	-0.00246502	0.0128658	0.848103	922	0.980878
metab_100004328	sphingomyelin (d18:1/14:0, d16:1/16:0)*		Lipid	Sphingomyelins	Species.scindens	0.00611397	0.0319034	0.848068	922	0.980878
metab_100005384	O-sulfo-L-tyrosine		Xenobiotics	Chemical	genus.Megamonas	-0.00247066	0.012899	0.848147	922	0.980878
metab_100006098	3-hydroxypyridine sulfate		Xenobiotics	Chemical	family.Clostridiaceae	0.00288049	0.0150284	0.848045	922	0.980878
metab_100006126	4-vinylguaiacol sulfate		Xenobiotics	Food Component/Plant	Species.bicirculans	0.00257332	0.013429	0.84808	922	0.980878
metab_100006290	sphingomyelin (d18:1/20:0, d16:1/22:0)*		Lipid	Sphingomyelins	order.Victivallales	0.003302	0.0172456	0.848202	922	0.980878
metab_100006296	sphingomyelin (d18:1/22:2, d18:2/22:1, d16:1/24:2)*		Lipid	Sphingomyelins	genus.Cloacibacillus	-0.00319256	0.0166598	0.848073	922	0.980878
metab_100006620	nonanoylcarnitine (C9)		Lipid	Fatty Acid Metabolism (Acyl Carnitine, Medium Chain)	genus.Solobacterium	0.00313095	0.0163425	0.848112	922	0.980878
metab_100006642	glycodeoxycholate 3-sulfate		Lipid	Secondary Bile Acid Metabolism	Species.salivarius	0.00783382	0.0408724	0.848048	922	0.980878
metab_100009030	lactosyl-N-palmitoyl-sphingosine (d18:1/16:0)		Lipid	Lactosylceramides (LCER)	family.Akkermansiaceae	-0.00109756	0.00572712	0.848066	922	0.980878
metab_100009227	1-linoleoyl-GPG (18:2)*		Lipid	Lysophospholipid	genus..Ruminococcus..gauvreauii.group	0.0011621	0.00606756	0.848157	922	0.980878
metab_100009232	thioproline		Xenobiotics	Chemical	Species.longoviformis	-0.00504277	0.0263371	0.848201	922	0.980878
metab_100015641	N-oleoylserine		Lipid	Endocannabinoid	genus.Senegalimassilia	-0.0013832	0.00722393	0.848197	922	0.980878
metab_100019892	2-hydroxyarachidate*		Lipid	Fatty Acid, Monohydroxy	genus.Turicibacter	-0.00104916	0.00547664	0.848122	922	0.980878
metab_100019892	2-hydroxyarachidate*		Lipid	Fatty Acid, Monohydroxy	Species.merdae	0.00101126	0.00527789	0.848097	922	0.980878
metab_100020208	perfluorooctanoate (PFOA)		Xenobiotics	Chemical	genus.Defluviitaleaceae.UCG.011	0.00247578	0.0129231	0.848117	922	0.980878
metab_100020217	N,N,N-trimethyl-alanylproline betaine (TMAP)		Amino Acid	Urea cycle; Arginine and Proline Metabolism	Species.anginosus	0.00635555	0.0331675	0.848084	922	0.980878
metab_100020261	glutamine conjugate of C6H10O2 (1)*		Partially Characterized Molecules	Partially Characterized Molecules	genus.Roseburia	0.00314007	0.0163963	0.848169	922	0.980878
metab_100020377	ethyl beta-glucopyranoside		Xenobiotics	Food Component/Plant	Species.microfusus	-0.014956	0.0781143	0.848206	922	0.980878
metab_100020427	1-carboxyethylisoleucine	N-lactoyl isoleucine	Amino Acid	Leucine, Isoleucine and Valine Metabolism	Species.wadsworthia	-0.00222363	0.0116121	0.848184	922	0.980878
metab_100020478	dodecadienoate (12:2)*		Lipid	Fatty Acid, Dicarboxylate	Species.massiliensis.2	-0.00263054	0.0137266	0.848069	922	0.980878
metab_100020631	4-methylhexanoylglutamine		Lipid	Fatty Acid Metabolism (Acyl Glutamine)	family.Coriobacteriales.Incertae.Sedis	0.00213966	0.0111629	0.84804	922	0.980878
metab_100021123	hydroxy-N6,N6,N6-trimethyllysine*		Amino Acid	Lysine Metabolism	genus.Megamonas	0.00323002	0.0168712	0.848215	922	0.980878
metab_100021198	picolinoylglycine		Lipid	Fatty Acid Metabolism (Acyl Glycine)	family.Sutterellaceae	-0.00145454	0.00759343	0.848136	922	0.980878
metab_100021784	4-chlorobenzoic acid		Xenobiotics	Chemical	genus.Prevotella_9	0.000316636	0.00165389	0.848218	922	0.980878
metab_1001	trans-4-hydroxyproline		Amino Acid	Urea cycle; Arginine and Proline Metabolism	family.Akkermansiaceae	-0.00136758	0.00713577	0.84806	922	0.980878
metab_1001	trans-4-hydroxyproline		Amino Acid	Urea cycle; Arginine and Proline Metabolism	genus.Succinivibrio	0.00474502	0.0247576	0.848053	922	0.980878
metab_1134	urate		Nucleotide	Purine Metabolism, (Hypo)Xanthine/Inosine containing	genus.Faecalitalea	-0.00201126	0.0104991	0.848127	922	0.980878
metab_1137	oleoyl ethanolamide		Lipid	Endocannabinoid	Species.longoviformis	-0.00579475	0.0302568	0.848163	922	0.980878
metab_252	succinate		Energy	TCA Cycle	phylum.Bacteroidota	-0.00218107	0.0113851	0.84812	922	0.980878
metab_275	creatinine		Amino Acid	Creatine Metabolism	family.Butyricicoccaceae	-0.00119456	0.00623797	0.848179	922	0.980878
metab_330	fumarate		Energy	TCA Cycle	genus.Alloscardovia	-0.00560238	0.0292364	0.848081	922	0.980878
metab_452	palmitoleate (16:1n7)		Lipid	Long Chain Monounsaturated Fatty Acid	genus.UCG.002	0.00257517	0.0134484	0.848189	922	0.980878
metab_498	retinol (Vitamin A)		Cofactors and Vitamins	Vitamin A Metabolism	Species.togonis	0.00305971	0.0159794	0.848195	922	0.980878
metab_501	salicylate		Xenobiotics	Drug - Topical Agents	genus.Atopobium	0.0194731	0.101623	0.848083	922	0.980878
metab_512	taurine		Amino Acid	Methionine, Cysteine, SAM and Taurine Metabolism	Species.bouchesdurhonensis	-0.00282308	0.0147298	0.848054	922	0.980878
metab_821	pseudouridine		Nucleotide	Pyrimidine Metabolism, Uracil containing	Species.provencensis	0.0025688	0.013406	0.848087	922	0.980878
metab_926	caproate (6:0)		Lipid	Medium Chain Fatty Acid	genus.Pediococcus	0.00241653	0.0126086	0.848055	922	0.980878
metab_999911299	X - 11299		NA	NA	genus.Bifidobacterium	-0.00316262	0.0165193	0.848216	922	0.980878
metab_999911632	X - 11632		NA	NA	family.UCG.010	-0.00109964	0.00574096	0.848143	922	0.980878
metab_999911632	X - 11632		NA	NA	genus.Lachnospiraceae.AC2044.group	-0.00119146	0.00622286	0.848205	922	0.980878
metab_999912193	X - 12193		NA	NA	order.Saccharimonadales	0.00219042	0.0114293	0.84806	922	0.980878
metab_999912221	X - 12221		NA	NA	genus.Dorea	-0.00340447	0.0177679	0.848093	922	0.980878
metab_999912221	X - 12221		NA	NA	genus.Enterorhabdus	0.00293473	0.0153101	0.848032	922	0.980878
metab_999912680	X - 12680		NA	NA	family.Enterobacteriaceae	0.00161577	0.00843909	0.848207	922	0.980878
metab_999912822	X - 12822		NA	NA	family.Lactobacillaceae	-0.00161629	0.00843705	0.848122	922	0.980878
metab_999913507	X - 13507		NA	NA	family.UCG.010	0.00237396	0.0123899	0.848096	922	0.980878
metab_999913684	X - 13684		NA	NA	family.Coriobacteriaceae	-0.00208122	0.0108679	0.848177	922	0.980878
metab_999917438	X - 17438		NA	NA	Species.minuta	-0.00947012	0.0494311	0.848113	922	0.980878
metab_999917676	X - 17676		NA	NA	order.Desulfovibrionales	-0.00156775	0.00818821	0.848205	922	0.980878
metab_999919438	X - 19438		NA	NA	order.Burkholderiales	-0.00174495	0.00911246	0.848185	922	0.980878
metab_999921442	X - 21442		NA	NA	family.Flavobacteriaceae	-0.00942167	0.049209	0.848207	922	0.980878
metab_999923587	X - 23587		NA	NA	family.Desulfovibrionaceae	0.00281575	0.0147056	0.848198	922	0.980878
metab_999923782	X - 23782		NA	NA	Species.finegoldii.1	-0.00249247	0.0130104	0.848119	922	0.980878
metab_999923787	X - 23787		NA	NA	genus.UC5.1.2E3	-0.00309842	0.016176	0.848143	922	0.980878
metab_999924518	X - 24518		NA	NA	Species.parvulum	0.00576597	0.0301178	0.848219	922	0.980878
metab_999924947	X - 24947		NA	NA	order.Acidaminococcales	0.00225075	0.0117466	0.848092	922	0.980878
metab_999924949	X - 24949		NA	NA	family.Sutterellaceae	-0.00189717	0.00990383	0.848131	922	0.980878
metab_999925936	X - 25936		NA	NA	order.Actinomycetales	0.00485981	0.025375	0.848162	922	0.980878
metab_100000708	isovalerate (i5:0)		Amino Acid	Leucine, Isoleucine and Valine Metabolism	genus.Sanguibacteroides	0.00453181	0.0236719	0.848223	922	0.980879
metab_100000773	3-hydroxyoctanoate		Lipid	Fatty Acid, Monohydroxy	genus..Eubacterium..fissicatena.group	-0.0028977	0.0151363	0.848224	922	0.980879
metab_100015840	dihomo-linolenoylcarnitine (C20:3n3 or 6)*		Lipid	Fatty Acid Metabolism (Acyl Carnitine, Polyunsaturated)	order.Bifidobacteriales	0.001006	0.00525522	0.848234	922	0.980888
metab_100001006	N-acetylglycine		Amino Acid	Glycine, Serine and Threonine Metabolism	order.Victivallales	0.00442676	0.0231256	0.848238	922	0.980888
metab_100001208	1-methyl-4-imidazoleacetate		Amino Acid	Histidine Metabolism	Species.massiliensis.3	-0.0018409	0.00961727	0.848244	922	0.980888
metab_100001294	gamma-glutamylglycine		Peptide	Gamma-glutamyl Amino Acid	genus.Peptococcus	0.00150684	0.00787272	0.848256	922	0.980888
metab_100001577	N-acetylcitrulline		Amino Acid	Urea cycle; Arginine and Proline Metabolism	genus.Succinivibrio	0.00795199	0.0415433	0.848245	922	0.980888
metab_100001950	bilirubin (E,E)*		Cofactors and Vitamins	Hemoglobin and Porphyrin Metabolism	Species.hydrogenotrophica	-0.00442295	0.0231067	0.848245	922	0.980888
metab_100002253	cinnamoylglycine		Xenobiotics	Food Component/Plant	Species.timonensis	-0.0126898	0.0662992	0.848254	922	0.980888
metab_100015638	2-hydroxynervonate*		Lipid	Fatty Acid, Monohydroxy	Species.shahii	0.00179879	0.00939781	0.848252	922	0.980888
metab_1342	3-methoxytyrosine		Amino Acid	Tyrosine Metabolism	Species.isoflavoniconvertens	0.00185181	0.00967464	0.848249	922	0.980888
metab_561	glutamate		Amino Acid	Glutamate Metabolism	Species.massiliensis.4	0.00285287	0.0149049	0.848252	922	0.980888
metab_98	kynurenate		Amino Acid	Tryptophan Metabolism	genus.Oxalobacter	0.00203044	0.0106078	0.848248	922	0.980888
metab_100000036	3-methyl-2-oxovalerate		Amino Acid	Leucine, Isoleucine and Valine Metabolism	genus.Lachnospiraceae.NK4B4.group	-0.00247166	0.0129205	0.848337	922	0.980894
metab_100001002	EDTA		Xenobiotics	Chemical	family.Family.XI	-0.00492031	0.0257265	0.84837	922	0.980894
metab_100001064	glycolithocholate		Lipid	Secondary Bile Acid Metabolism	genus.Actinomyces	-0.00846699	0.0443104	0.848504	922	0.980894
metab_100001086	N-(2-furoyl)glycine		Xenobiotics	Food Component/Plant	Species.colihominis	0.00743617	0.0388832	0.848378	922	0.980894
metab_100001092	trigonelline (N'-methylnicotinate)		Cofactors and Vitamins	Nicotinate and Nicotinamide Metabolism	genus.Akkermansia	-0.00260644	0.0136363	0.84846	922	0.980894
metab_100001104	N-acetyltyrosine		Amino Acid	Tyrosine Metabolism	genus.Anaerofustis	0.00338266	0.0176854	0.848359	922	0.980894
metab_100001126	gamma-glutamylvaline		Peptide	Gamma-glutamyl Amino Acid	family.Erysipelatoclostridiaceae	0.00163673	0.00856621	0.848516	922	0.980894
metab_100001182	docosadienoate (22:2n6)		Lipid	Long Chain Polyunsaturated Fatty Acid (n3 and n6)	genus.Caproiciproducens	0.00384278	0.0200949	0.848388	922	0.980894
metab_100001251	decanoylcarnitine (C10)		Lipid	Fatty Acid Metabolism (Acyl Carnitine, Medium Chain)	genus.Paraprevotella	-0.0016196	0.00847242	0.848443	922	0.980894
metab_100001253	N-acetylglutamine		Amino Acid	Glutamate Metabolism	Species.luti	-0.00322102	0.0168355	0.848316	922	0.980894
metab_100001271	1-stearoyl-GPC (18:0)		Lipid	Lysophospholipid	Species.pectinilyticus	-0.00188082	0.00983645	0.848405	922	0.980894
metab_100001274	N-acetylthreonine		Amino Acid	Glycine, Serine and Threonine Metabolism	phylum.Bacteroidota	0.00226329	0.0118435	0.848491	922	0.980894
metab_100001279	hyocholate		Lipid	Secondary Bile Acid Metabolism	genus.Mitsuokella	0.00401975	0.0210246	0.848418	922	0.980894
metab_100001313	gamma-glutamylmethionine		Peptide	Gamma-glutamyl Amino Acid	genus.Alloscardovia	0.0053759	0.0281367	0.848519	922	0.980894
metab_100001335	eicosenoate (20:1)		Lipid	Long Chain Monounsaturated Fatty Acid	genus.Clostridium.sensu.stricto.1	-0.00161525	0.0084523	0.848489	922	0.980894
metab_100001396	7-methylxanthine		Xenobiotics	Xanthine Metabolism	genus.Catenibacillus	0.00644256	0.0337048	0.848454	922	0.980894
metab_100001413	N4-acetylcytidine		Nucleotide	Pyrimidine Metabolism, Cytidine containing	Species.clarus	-0.0020999	0.0109735	0.848286	922	0.980894
metab_100001456	7-methylguanine		Nucleotide	Purine Metabolism, Guanine containing	order.Burkholderiales	-0.00121197	0.00633793	0.848394	922	0.980894
metab_100001468	N1-Methyl-2-pyridone-5-carboxamide		Cofactors and Vitamins	Nicotinate and Nicotinamide Metabolism	genus.Christensenella	-0.00356638	0.0186613	0.848483	922	0.980894
metab_100001502	gamma-glutamyl-2-aminobutyrate		Peptide	Gamma-glutamyl Amino Acid	class.Lentisphaeria	0.00324513	0.0169818	0.848495	922	0.980894
metab_100001511	1-palmitoleoyl-GPC (16:1)*		Lipid	Lysophospholipid	order.Bacteroidales	-0.00296528	0.0155018	0.848345	922	0.980894
metab_100001593	glutarylcarnitine (C5-DC)		Amino Acid	Lysine Metabolism	Species.edouardi	0.00167144	0.00874796	0.848517	922	0.980894
metab_100001654	1-arachidonoyl-GPI (20:4)*		Lipid	Lysophospholipid	genus.Phascolarctobacterium	-0.00110437	0.00577619	0.848418	922	0.980894
metab_100001668	1-ribosyl-imidazoleacetate*		Amino Acid	Histidine Metabolism	family.Coriobacteriales.Incertae.Sedis	0.00165447	0.00865471	0.84844	922	0.980894
metab_100001755	4-vinylphenol sulfate		Xenobiotics	Benzoate Metabolism	genus.Phascolarctobacterium	-0.00243063	0.0127186	0.848484	922	0.980894
metab_100001755	4-vinylphenol sulfate		Xenobiotics	Benzoate Metabolism	genus.Actinomyces	0.00954297	0.0498827	0.848328	922	0.980894
metab_100001757	thymol sulfate		Xenobiotics	Food Component/Plant	Species.ndongoniae	-0.0127862	0.0668966	0.848465	922	0.980894
metab_100001810	dimethylarginine (SDMA + ADMA)		Amino Acid	Urea cycle; Arginine and Proline Metabolism	Species.putredinis	0.00111305	0.00582211	0.848431	922	0.980894
metab_100001948	succinylcarnitine (C4-DC)		Energy	TCA Cycle	genus.Lachnospiraceae.NK4A136.group	-0.00158229	0.0082701	0.848313	922	0.980894
metab_100001987	5alpha-androstan-3beta,17beta-diol disulfate		Lipid	Androgenic Steroids	Species.angulatum	-0.00841235	0.0440251	0.848506	922	0.980894
metab_100002009	5alpha-pregnan-3beta,20beta-diol monosulfate (1)		Lipid	Progestin Steroids	family.Enterobacteriaceae	0.00156456	0.00818016	0.848364	922	0.980894
metab_100002102	N-acetyl-beta-alanine		Nucleotide	Pyrimidine Metabolism, Uracil containing	family.Defluviitaleaceae	0.00136911	0.00715538	0.848303	922	0.980894
metab_100002152	andro steroid monosulfate C19H28O6S (1)*		Lipid	Androgenic Steroids	genus..Eubacterium..brachy.group	0.0036497	0.0190698	0.848267	922	0.980894
metab_100002196	13-HODE + 9-HODE		Lipid	Fatty Acid, Monohydroxy	genus.Streptococcus	0.00149828	0.00784019	0.848489	922	0.980894
metab_100002227	4-cholesten-3-one		Lipid	Sterol	genus..Clostridium..innocuum.group	0.00245663	0.0128514	0.848447	922	0.980894
metab_100002462	5-(galactosylhydroxy)-L-lysine		Amino Acid	Lysine Metabolism	genus.TM7x	-0.00279983	0.014644	0.848418	922	0.980894
metab_100002796	cis-4-decenoate (10:1n6)*		Lipid	Medium Chain Fatty Acid	genus.Roseburia	-0.00329741	0.0172425	0.848383	922	0.980894
metab_100002875	1-(1-enyl-palmitoyl)-GPC (P-16:0)*		Lipid	Lysoplasmalogen	genus.Mogibacterium	0.00284332	0.0148805	0.848509	922	0.980894
metab_100002910	1-methyl-5-imidazoleacetate		Amino Acid	Histidine Metabolism	genus.Pediococcus	-0.0122605	0.0641452	0.848463	922	0.980894
metab_100002927	S-methylcysteine sulfoxide		Amino Acid	Methionine, Cysteine, SAM and Taurine Metabolism	order.Bacillales	-0.0104585	0.0546842	0.848371	922	0.980894
metab_100002953	16-hydroxypalmitate		Lipid	Fatty Acid, Monohydroxy	Species.parvulum	-0.00464423	0.0242966	0.848454	922	0.980894
metab_100003119	N-oleoyltaurine		Lipid	Endocannabinoid	genus.Fenollaria	-0.00547861	0.0286676	0.848484	922	0.980894
metab_100003151	linoleoylcarnitine (C18:2)*		Lipid	Fatty Acid Metabolism (Acyl Carnitine, Polyunsaturated)	class.Methanobacteria	0.00328475	0.0171747	0.848369	922	0.980894
metab_100003169	isoleucylglycine		Peptide	Dipeptide	Species.massiliensis.4	0.00168915	0.00884071	0.848519	922	0.980894
metab_100003415	N6-methyllysine		Amino Acid	Lysine Metabolism	genus.Lachnospiraceae.UCG.004	-0.00281529	0.0147153	0.848321	922	0.980894
metab_100004299	N-acetyl-1-methylhistidine*		Amino Acid	Histidine Metabolism	genus.Lachnoclostridium	-0.00292643	0.0153078	0.848434	922	0.980894
metab_100004499	6-oxopiperidine-2-carboxylate		Amino Acid	Lysine Metabolism	genus.Victivallis	-0.00379528	0.0198556	0.848457	922	0.980894
metab_100005864	methyl glucopyranoside (alpha + beta)		Xenobiotics	Food Component/Plant	Species.finegoldii.1	-0.00438535	0.022934	0.8484	922	0.980894
metab_100006190	2-acetamidophenol sulfate		Xenobiotics	Food Component/Plant	Species.mitsuokai	0.0061743	0.0322735	0.848325	922	0.980894
metab_100006191	p-cresol glucuronide*		Amino Acid	Tyrosine Metabolism	Species.pectinoschiza	-0.00390638	0.0204309	0.848413	922	0.980894
metab_100006290	sphingomyelin (d18:1/20:0, d16:1/22:0)*		Lipid	Sphingomyelins	Species.longicatena	0.00112378	0.00587829	0.848433	922	0.980894
metab_100006367	3-hydroxyhexanoate		Lipid	Fatty Acid, Monohydroxy	genus.Fenollaria	-0.00503645	0.0263206	0.848295	922	0.980894
metab_100008915	1-palmitoyl-2-docosahexaenoyl-GPC (16:0/22:6)		Lipid	Phosphatidylcholine (PC)	Species.longicatena	-0.00104126	0.00544892	0.848495	922	0.980894
metab_100008920	sphingomyelin (d18:1/17:0, d17:1/18:0, d19:1/16:0)		Lipid	Sphingomyelins	genus.Collinsella	-0.00139545	0.00729595	0.848362	922	0.980894
metab_100008977	1-stearoyl-2-arachidonoyl-GPE (18:0/20:4)		Lipid	Phosphatidylethanolamine (PE)	family.Actinomycetaceae	-0.00481993	0.0251898	0.848299	922	0.980894
metab_100009009	1-(1-enyl-palmitoyl)-2-linoleoyl-GPC (P-16:0/18:2)*		Lipid	Plasmalogen	phylum.Firmicutes	0.00413647	0.021613	0.848266	922	0.980894
metab_100009078	1-oleoyl-2-linoleoyl-GPE (18:1/18:2)*		Lipid	Phosphatidylethanolamine (PE)	order.Clostridia.vadinBB60.group	-0.00255144	0.0133446	0.848415	922	0.980894
metab_100009139	1-myristoyl-2-arachidonoyl-GPC (14:0/20:4)*		Lipid	Phosphatidylcholine (PC)	genus.Rikenellaceae.RC9.gut.group	0.00604218	0.0316026	0.848418	922	0.980894
metab_100009160	1-(1-enyl-palmitoyl)-2-palmitoleoyl-GPC (P-16:0/16:1)*		Lipid	Plasmalogen	genus.Parasutterella	0.00140411	0.00734154	0.84837	922	0.980894
metab_100009162	1-(1-enyl-palmitoyl)-2-palmitoyl-GPC (P-16:0/16:0)*		Lipid	Plasmalogen	Species.thetaiotaomicron	-0.00118796	0.00621497	0.848456	922	0.980894
metab_100009232	thioproline		Xenobiotics	Chemical	family.Oxalobacteraceae	0.00258668	0.0135207	0.848324	922	0.980894
metab_100009271	(S)-3-hydroxybutyrylcarnitine		Lipid	Fatty Acid Metabolism (Acyl Carnitine, Hydroxy)	order.Bacillales	0.00626693	0.0327806	0.84843	922	0.980894
metab_100009345	1-palmitoleoyl-2-linolenoyl-GPC (16:1/18:3)*		Lipid	Phosphatidylcholine (PC)	genus.Hafnia.Obesumbacterium	-0.00563957	0.0294707	0.848286	922	0.980894
metab_100010930	palmitoleoyl-linoleoyl-glycerol (16:1/18:2) [1]*		Lipid	Diacylglycerol	genus.Butyricicoccus	0.00285963	0.0149465	0.848316	922	0.980894
metab_100010937	oleoyl-arachidonoyl-glycerol (18:1/20:4) [2]*		Lipid	Diacylglycerol	family.Veillonellaceae	0.00161526	0.008444	0.848342	922	0.980894
metab_100015684	myristoyl-linoleoyl-glycerol (14:0/18:2) [2]*		Lipid	Diacylglycerol	Species.timonensis	-0.00874437	0.0457624	0.848505	922	0.980894
metab_100015723	hexadecasphingosine (d16:1)*		Lipid	Sphingosines	Species.anginosus	0.00449682	0.0235206	0.848423	922	0.980894
metab_100015727	ceramide (d16:1/24:1, d18:1/22:1)*		Lipid	Ceramides	family.Bifidobacteriaceae	0.00142664	0.00745649	0.848311	922	0.980894
metab_100015744	ceramide (d18:2/24:1, d18:1/24:2)*		Lipid	Ceramides	genus.Rikenellaceae.RC9.gut.group	0.00487278	0.0254776	0.848368	922	0.980894
metab_100015786	sphingomyelin (d18:0/20:0, d16:0/22:0)*		Lipid	Dihydrosphingomyelins	order.Clostridia.vadinBB60.group	-0.00229778	0.0120138	0.848364	922	0.980894
metab_100015788	sphingomyelin (d18:2/18:1)*		Lipid	Sphingomyelins	class.Bacilli	0.00244144	0.012778	0.848517	922	0.980894
metab_100015790	sphingomyelin (d18:2/21:0, d16:2/23:0)*		Lipid	Sphingomyelins	Species.plebeius	0.00165188	0.00864207	0.848456	922	0.980894
metab_100020203	3-hydroxystachydrine*		Xenobiotics	Food Component/Plant	genus.TM7x	0.00931955	0.0487029	0.848291	922	0.980894
metab_100020208	perfluorooctanoate (PFOA)		Xenobiotics	Chemical	Species.bouchesdurhonensis	-0.00512213	0.0267762	0.848339	922	0.980894
metab_100020343	tetradecadienoate (14:2)*		Lipid	Long Chain Polyunsaturated Fatty Acid (n3 and n6)	order.Methanobacteriales	-0.00468057	0.0244772	0.848396	922	0.980894
metab_100020421	1-carboxyethyltyrosine	N-lactoyl tyrosine	Amino Acid	Tyrosine Metabolism	genus.Leuconostoc	0.00521617	0.0272989	0.84851	922	0.980894
metab_100020487	N-acetyl-isoputreanine		Amino Acid	Polyamine Metabolism	genus..Bacteroides..pectinophilus.group	0.00326572	0.0170786	0.848399	922	0.980894
metab_100020541	11beta-hydroxyandrosterone glucuronide		Lipid	Androgenic Steroids	genus.Coprobacter	-0.0027075	0.0141493	0.848294	922	0.980894
metab_100020819	glycoursodeoxycholic acid sulfate (1)		Lipid	Secondary Bile Acid Metabolism	genus.Butyricicoccus	-0.0036947	0.0193191	0.848376	922	0.980894
metab_100020833	2-ketocaprylate		Amino Acid	Leucine, Isoleucine and Valine Metabolism	genus.UC5.1.2E3	0.00267915	0.0140045	0.84833	922	0.980894
metab_100021103	pregnenetriol sulfate*		Lipid	Pregnenolone Steroids	Species.aerofaciens	0.00183872	0.00961055	0.848316	922	0.980894
metab_100021141	3-hydroxydecanoylcarnitine		Lipid	Fatty Acid Metabolism (Acyl Carnitine, Hydroxy)	genus.Paludicola	0.00202114	0.010569	0.848386	922	0.980894
metab_100021839	2-methoxyhydroquinone sulfate (1)		Xenobiotics	Benzoate Metabolism	family.Ruminococcaceae	0.0117092	0.061205	0.848325	922	0.980894
metab_1002	allantoin		Nucleotide	Purine Metabolism, (Hypo)Xanthine/Inosine containing	Species.isoflavoniconvertens	0.0012881	0.00673806	0.848438	922	0.980894
metab_1024	pantothenate		Cofactors and Vitamins	Pantothenate and CoA Metabolism	genus.Alloscardovia	-0.00608855	0.031824	0.848319	922	0.980894
metab_1140	gamma-glutamylglutamine		Peptide	Gamma-glutamyl Amino Acid	Species.bacterium.2	0.00133346	0.00697312	0.848391	922	0.980894
metab_1143	butyrate/isobutyrate (4:0)		Lipid	Short Chain Fatty Acid	genus.Ruminiclostridium	-0.00309589	0.0162019	0.848505	922	0.980894
metab_1268	gamma-glutamylleucine		Peptide	Gamma-glutamyl Amino Acid	genus.Haemophilus	0.00133761	0.00699222	0.848334	922	0.980894
metab_1342	3-methoxytyrosine		Amino Acid	Tyrosine Metabolism	genus.Coriobacteriaceae.UCG.002	0.00371079	0.0194007	0.848357	922	0.980894
metab_1648	taurocholate		Lipid	Primary Bile Acid Metabolism	family.Hungateiclostridiaceae	0.00992698	0.0519272	0.848435	922	0.980894
metab_240	3-(4-hydroxyphenyl)lactate		Amino Acid	Tyrosine Metabolism	genus.Lachnospiraceae.UCG.010	0.00115533	0.00604562	0.84849	922	0.980894
metab_244	beta-alanine		Nucleotide	Pyrimidine Metabolism, Uracil containing	genus.Oscillospira	-0.00144831	0.00757149	0.848346	922	0.980894
metab_250	biliverdin		Cofactors and Vitamins	Hemoglobin and Porphyrin Metabolism	genus.Mitsuokella	0.00312996	0.0163684	0.848397	922	0.980894
metab_302	deoxycholate		Lipid	Secondary Bile Acid Metabolism	order.Gastranaerophilales	0.00419514	0.0219523	0.848489	922	0.980894
metab_397	leucine		Amino Acid	Leucine, Isoleucine and Valine Metabolism	Species.salyersiae	0.00166373	0.00870103	0.848404	922	0.980894
metab_460	phenylalanine		Amino Acid	Phenylalanine Metabolism	Species.senegalensis	-0.00211366	0.0110469	0.848306	922	0.980894
metab_561	glutamate		Amino Acid	Glutamate Metabolism	Species.faecis	0.00225981	0.0118211	0.848438	922	0.980894
metab_572	glucose		Carbohydrate	Glycolysis, Gluconeogenesis, and Pyruvate Metabolism	Species.putredinis	-0.000828866	0.00433249	0.848323	922	0.980894
metab_811	alanine		Amino Acid	Alanine and Aspartate Metabolism	genus.Lachnospiraceae.UCG.003	0.00209427	0.0109464	0.848318	922	0.980894
metab_881	cytosine		Nucleotide	Pyrimidine Metabolism, Cytidine containing	Species.longum	-0.00170438	0.00891814	0.84848	922	0.980894
metab_999911308	X - 11308		NA	NA	order.Bifidobacteriales	0.00149746	0.00783329	0.848439	922	0.980894
metab_999911381	X - 11381		NA	NA	class.Cyanobacteriia	-0.00568003	0.0297225	0.848489	922	0.980894
metab_999911632	X - 11632		NA	NA	family.Pasteurellaceae	-0.00157187	0.00821959	0.848385	922	0.980894
metab_999911787	X - 11787		NA	NA	genus.Faecalicoccus	-0.00334125	0.0174708	0.848375	922	0.980894
metab_999912411	X - 12411		NA	NA	genus.TM7x	0.00343334	0.0179611	0.848448	922	0.980894
metab_999912544	X - 12544		NA	NA	genus.Lachnospiraceae.ND3007.group	0.00592784	0.0309776	0.848288	922	0.980894
metab_999912849	X - 12849		NA	NA	Species.salyersiae	0.00675801	0.0353484	0.848426	922	0.980894
metab_999916580	X - 16580		NA	NA	Species.bicirculans	-0.00134364	0.00702386	0.848337	922	0.980894
metab_999921441	X - 21441		NA	NA	Species.splanchnicus	0.00235184	0.0123015	0.848426	922	0.980894
metab_999921442	X - 21442		NA	NA	Species.bacterium.1	-0.00338852	0.0177106	0.848313	922	0.980894
metab_999921470	X - 21470		NA	NA	order.Rhodospirillales	-0.00291727	0.0152683	0.848516	922	0.980894
metab_999921471	X - 21471		NA	NA	genus.Paraprevotella	-0.00154191	0.00806024	0.848336	922	0.980894
metab_999921471	X - 21471		NA	NA	Species.cutis	-0.00610398	0.0319023	0.848308	922	0.980894
metab_999921796	X - 21796		NA	NA	Species.tayi	0.00203269	0.010636	0.84848	922	0.980894
metab_999922162	X - 22162		NA	NA	genus.Victivallis	-0.00429289	0.0224612	0.848472	922	0.980894
metab_999924243	X - 24243		NA	NA	Species.pamelaeae	0.0092783	0.048534	0.848435	922	0.980894
metab_999924757	X - 24757		NA	NA	genus.Pygmaiobacter	0.0096751	0.0505861	0.848365	922	0.980894
metab_999924949	X - 24949		NA	NA	class.Incertae.Sedis	-0.00568436	0.0297096	0.84831	922	0.980894
metab_999925265	X - 25265		NA	NA	Species.massiliensis.8	0.00326972	0.0171027	0.848427	922	0.980894
metab_999925790	X - 25790		NA	NA	family.Bacteroidaceae	-0.00294225	0.0153776	0.848308	922	0.980894
metab_999926107	X - 26107		NA	NA	genus.Family.XIII.AD3011.group	0.00192367	0.0100663	0.84849	922	0.980894
metab_999926107	X - 26107		NA	NA	genus.Granulicatella	0.00466672	0.0243863	0.848282	922	0.980894
metab_100006082	4-hydroxychlorothalonil		Xenobiotics	Chemical	Species.excrementihominis	-0.00261468	0.0136851	0.848522	922	0.980894
metab_100001051	1-methylhistidine		Amino Acid	Histidine Metabolism	family.Butyricicoccaceae	-0.00187192	0.00980055	0.848568	922	0.980896
metab_100001270	myristoylcarnitine (C14)		Lipid	Fatty Acid Metabolism (Acyl Carnitine, Long Chain Saturated)	Species.hominis	-0.00121222	0.00634606	0.848554	922	0.980896
metab_100001397	1,3,7-trimethylurate		Xenobiotics	Xanthine Metabolism	Species.mayombei	0.0116059	0.0607481	0.84853	922	0.980896
metab_100001993	pregnenediol disulfate (C21H34O8S2)*		Lipid	Pregnenolone Steroids	genus.Lachnospiraceae.NK4B4.group	0.0056066	0.0293521	0.84856	922	0.980896
metab_100002458	3-methylglutaconate		Amino Acid	Leucine, Isoleucine and Valine Metabolism	genus.Prevotellaceae.NK3B31.group	0.00268664	0.0140655	0.848562	922	0.980896
metab_100002466	cysteinylglycine disulfide*		Amino Acid	Glutathione Metabolism	Species.putredinis	-0.00124374	0.00651027	0.848536	922	0.980896
metab_100003641	valylglycine		Peptide	Dipeptide	genus..Eubacterium..nodatum.group	-0.00321908	0.0168524	0.848556	922	0.980896
metab_100006105	4-methylguaiacol sulfate		Xenobiotics	Benzoate Metabolism	Species.virosa	0.00604939	0.0316701	0.848559	922	0.980896
metab_100009272	glycosyl-N-palmitoyl-sphingosine (d18:1/16:0)		Lipid	Hexosylceramides (HCER)	genus.Marvinbryantia	0.0013063	0.00683844	0.848552	922	0.980896
metab_100009407	pimeloylcarnitine/3-methyladipoylcarnitine (C7-DC)		Lipid	Fatty Acid Metabolism (Acyl Carnitine, Dicarboxylate)	genus.Odoribacter	-0.00171316	0.00896934	0.848568	922	0.980896
metab_100010955	perfluorooctanesulfonate (PFOS)		Xenobiotics	Chemical	Species.crossotus	-0.00197106	0.0103182	0.848547	922	0.980896
metab_100015638	2-hydroxynervonate*		Lipid	Fatty Acid, Monohydroxy	Species.coprocola	0.00165987	0.00869018	0.848566	922	0.980896
metab_100015751	glycosyl ceramide (d18:1/23:1, d17:1/24:1)*		Lipid	Hexosylceramides (HCER)	genus.Ruminiclostridium	0.00457987	0.0239737	0.84854	922	0.980896
metab_100020546	N2-acetyl,N6-methyllysine		Amino Acid	Lysine Metabolism	family.Ethanoligenenaceae	-0.0127801	0.0669005	0.848545	922	0.980896
metab_100021478	1-methyl-5-imidazolelactate		Amino Acid	Histidine Metabolism	genus.Sutterella	0.00292487	0.0153097	0.848533	922	0.980896
metab_179	9,10-DiHOME		Lipid	Fatty Acid, Dihydroxy	genus.Rikenella	0.00625046	0.0327244	0.848567	922	0.980896
metab_409	malate		Energy	TCA Cycle	Species.massiliensis.9	-0.00392014	0.0205197	0.848536	922	0.980896
metab_466	phytanate		Xenobiotics	Food Component/Plant	Species.stercoris	0.00224377	0.0117451	0.848538	922	0.980896
metab_888	caprate (10:0)		Lipid	Medium Chain Fatty Acid	Species.salyersiae	0.00289632	0.0151634	0.848563	922	0.980896
metab_999911787	X - 11787		NA	NA	genus.Sanguibacteroides	0.0035165	0.0184087	0.848551	922	0.980896
metab_999922776	X - 22776		NA	NA	Species.massiliensis.8	-0.00294128	0.0153992	0.848568	922	0.980896
metab_100001145	3-hydroxysebacate		Lipid	Fatty Acid, Monohydroxy	genus..Eubacterium..ventriosum.group	-0.00229884	0.0120361	0.848573	922	0.980899
metab_100001294	gamma-glutamylglycine		Peptide	Gamma-glutamyl Amino Acid	Species.plebeius	0.00140726	0.0073688	0.848588	922	0.980911
metab_100002488	isoursodeoxycholate		Lipid	Secondary Bile Acid Metabolism	genus.Caproiciproducens	0.00768603	0.0402472	0.848592	922	0.980911
metab_100019801	3-hydroxyoleoylcarnitine		Lipid	Fatty Acid Metabolism (Acyl Carnitine, Hydroxy)	genus.Gordonibacter	-0.00373057	0.0195341	0.848587	922	0.980911
metab_999923659	X - 23659		NA	NA	genus.CHKCI001	-0.00658165	0.0344639	0.848591	922	0.980911
metab_100001081	2-pyrrolidinone		Amino Acid	Glutamate Metabolism	family.UCG.011	0.00283217	0.0148314	0.848602	922	0.980919
metab_229	arachidonate (20:4n6)		Lipid	Long Chain Polyunsaturated Fatty Acid (n3 and n6)	Species.fermentans	-0.00384193	0.0201193	0.848603	922	0.980919
metab_100002544	4-hydroxyglutamate		Amino Acid	Glutamate Metabolism	genus.Enterococcus	-0.00301032	0.0157653	0.848612	922	0.980925
metab_999917357	X - 17357		NA	NA	genus.Alistipes	0.0018504	0.00969079	0.848613	922	0.980925
metab_100001856	1-stearoyl-2-oleoyl-GPE (18:0/18:1)		Lipid	Phosphatidylethanolamine (PE)	Species.mitsuokai	-0.00362231	0.0189709	0.848616	922	0.980927
metab_100002018	5alpha-androstan-3alpha,17beta-diol monosulfate (1)		Lipid	Androgenic Steroids	family.vadinBE97	0.0107758	0.0564364	0.848619	922	0.980928
metab_100001992	androstenediol (3beta,17beta) disulfate (1)		Lipid	Androgenic Steroids	Species.angulatum	0.00684791	0.0358662	0.848625	922	0.980929
metab_100006292	sphingomyelin (d18:1/20:1, d18:2/20:0)*		Lipid	Sphingomyelins	genus.Acetanaerobacterium	-0.00363397	0.0190332	0.848626	922	0.980929
metab_827	cytidine		Nucleotide	Pyrimidine Metabolism, Cytidine containing	genus.Lactococcus	0.00266079	0.0139361	0.848626	922	0.980929
metab_100001597	tiglylcarnitine (C5:1-DC)		Amino Acid	Leucine, Isoleucine and Valine Metabolism	Species.shahii	-0.00183459	0.00960953	0.848637	922	0.980931
metab_100002199	tridecenedioate (C13:1-DC)*		Lipid	Fatty Acid, Dicarboxylate	genus.Bifidobacterium	-0.00148759	0.00779211	0.848639	922	0.980931
metab_331	gamma-glutamylglutamate		Peptide	Gamma-glutamyl Amino Acid	genus.TM7x	-0.00233097	0.0122098	0.848641	922	0.980931
metab_498	retinol (Vitamin A)		Cofactors and Vitamins	Vitamin A Metabolism	genus.Epulopiscium	-0.00327265	0.0171419	0.848635	922	0.980931
metab_893	arachidate (20:0)		Lipid	Long Chain Saturated Fatty Acid	genus.Succiniclasticum	0.00193124	0.0101155	0.848633	922	0.980931
metab_999911470	X - 11470		NA	NA	Species.copri	-0.00200032	0.0104775	0.848635	922	0.980931
metab_100001580	docosapentaenoate (n6 DPA; 22:5n6)		Lipid	Long Chain Polyunsaturated Fatty Acid (n3 and n6)	Species.cateniformis	0.00423131	0.0221646	0.848644	922	0.980933
metab_100000616	1-stearoyl-2-arachidonoyl-GPI (18:0/20:4)		Lipid	Phosphatidylinositol (PI)	family.Bifidobacteriaceae	0.00110645	0.00579673	0.848667	922	0.980935
metab_100000616	1-stearoyl-2-arachidonoyl-GPI (18:0/20:4)		Lipid	Phosphatidylinositol (PI)	Species.togonis	0.00305029	0.0159807	0.848669	922	0.980935
metab_100000882	3-hydroxymyristate		Lipid	Fatty Acid, Monohydroxy	genus..Eubacterium..siraeum.group	-0.00167133	0.00875732	0.848687	922	0.980935
metab_100001509	2-methylbutyrylcarnitine (C5)		Amino Acid	Leucine, Isoleucine and Valine Metabolism	Species.pectinoschiza	0.00129172	0.00676819	0.848685	922	0.980935
metab_100002796	cis-4-decenoate (10:1n6)*		Lipid	Medium Chain Fatty Acid	Species.bouchesdurhonensis	-0.00561865	0.0294355	0.848663	922	0.980935
metab_100002989	oleoyl-linoleoyl-glycerol (18:1/18:2) [1]		Lipid	Diacylglycerol	family.Prevotellaceae	0.00132587	0.00694706	0.848684	922	0.980935
metab_100006115	arabonate/xylonate		Carbohydrate	Pentose Metabolism	Species.stercoris	-0.00178132	0.00933341	0.848684	922	0.980935
metab_100006376	3-methoxycatechol sulfate (2)		Xenobiotics	Benzoate Metabolism	class.Negativicutes	0.00220145	0.0115332	0.848664	922	0.980935
metab_100008930	oleate/vaccenate (18:1)		Lipid	Long Chain Monounsaturated Fatty Acid	genus..Eubacterium..ventriosum.group	0.00199114	0.0104329	0.848686	922	0.980935
metab_100020819	glycoursodeoxycholic acid sulfate (1)		Lipid	Secondary Bile Acid Metabolism	Species.provencensis	0.0121429	0.0636229	0.84868	922	0.980935
metab_100021331	metabolonic lactone sulfate		Partially Characterized Molecules	Partially Characterized Molecules	genus.Intestinimonas	0.00216694	0.0113521	0.84866	922	0.980935
metab_1087	erucate (22:1n9)		Lipid	Long Chain Monounsaturated Fatty Acid	genus.Anaeroplasma	-0.00355951	0.0186501	0.848681	922	0.980935
metab_1143	butyrate/isobutyrate (4:0)		Lipid	Short Chain Fatty Acid	genus.Anaerofustis	-0.00294363	0.0154207	0.848657	922	0.980935
metab_355	histidine		Amino Acid	Histidine Metabolism	Species.microfusus	-0.00243902	0.0127789	0.848676	922	0.980935
metab_424	palmitate (16:0)		Lipid	Long Chain Saturated Fatty Acid	Species.animalis	0.00339888	0.0178068	0.848667	922	0.980935
metab_452	palmitoleate (16:1n7)		Lipid	Long Chain Monounsaturated Fatty Acid	Species.finegoldii	0.0027937	0.0146359	0.848663	922	0.980935
metab_999918899	X - 18899		NA	NA	family.Acholeplasmataceae	-0.00303034	0.0158766	0.848673	922	0.980935
metab_999923739	X - 23739		NA	NA	genus.Coprobacillus	-0.00209853	0.0109941	0.848665	922	0.980935
metab_999925419	X - 25419		NA	NA	family.Succinivibrionaceae	-0.0115838	0.0606938	0.848682	922	0.980935
metab_100009181	1-stearoyl-2-oleoyl-GPI (18:0/18:1)*		Lipid	Phosphatidylinositol (PI)	order.Actinomycetales	-0.00602884	0.0315902	0.84869	922	0.980937
metab_999925271	X - 25271		NA	NA	order.Bacillales	-0.0200445	0.105033	0.848695	922	0.98094
metab_100001104	N-acetyltyrosine		Amino Acid	Tyrosine Metabolism	genus..Eubacterium..brachy.group	-0.00192986	0.0101143	0.848722	922	0.980943
metab_100001456	7-methylguanine		Nucleotide	Purine Metabolism, Guanine containing	family.Rikenellaceae	0.00145423	0.00762207	0.848732	922	0.980943
metab_100001615	octadecanedioate (C18-DC)		Lipid	Fatty Acid, Dicarboxylate	genus.Lachnospiraceae.UCG.004	-0.00139739	0.00732309	0.84871	922	0.980943
metab_100001730	3,4-dihydroxybutyrate		Lipid	Fatty Acid, Dihydroxy	genus.Rikenella	0.00467353	0.0244949	0.848729	922	0.980943
metab_100002544	4-hydroxyglutamate		Amino Acid	Glutamate Metabolism	genus..Bacteroides..pectinophilus.group	0.00394684	0.0206854	0.848724	922	0.980943
metab_100002873	1-lignoceroyl-GPC (24:0)		Lipid	Lysophospholipid	family.UCG.010	0.00125975	0.00660271	0.848731	922	0.980943
metab_100006642	glycodeoxycholate 3-sulfate		Lipid	Secondary Bile Acid Metabolism	Species.porcorum	0.0104714	0.0548797	0.848721	922	0.980943
metab_100015727	ceramide (d16:1/24:1, d18:1/22:1)*		Lipid	Ceramides	genus.Catenisphaera	0.00328338	0.0172087	0.848727	922	0.980943
metab_100015735	ceramide (d18:1/14:0, d16:1/16:0)*		Lipid	Ceramides	family.Prevotellaceae	0.00104644	0.00548471	0.848731	922	0.980943
metab_100015836	ximenoylcarnitine (C26:1)*		Lipid	Fatty Acid Metabolism (Acyl Carnitine, Monounsaturated)	family.Actinomycetaceae	-0.00387279	0.0202972	0.848722	922	0.980943
metab_100015836	ximenoylcarnitine (C26:1)*		Lipid	Fatty Acid Metabolism (Acyl Carnitine, Monounsaturated)	Species.ndongoniae	0.00340016	0.0178186	0.84871	922	0.980943
metab_2050	eicosapentaenoate (EPA; 20:5n3)		Lipid	Long Chain Polyunsaturated Fatty Acid (n3 and n6)	Species.succinatutens	0.00246545	0.0129198	0.848704	922	0.980943
metab_999911444	X - 11444		NA	NA	order.Peptococcales	-0.00210385	0.0110259	0.848718	922	0.980943
metab_999924241	X - 24241		NA	NA	Species.minuta	0.0108599	0.0569089	0.848702	922	0.980943
metab_999924473	X - 24473		NA	NA	genus.Faecalibacterium	0.00370782	0.0194298	0.848701	922	0.980943
metab_999926097	X - 26097		NA	NA	order.Burkholderiales	0.00105332	0.00552037	0.84872	922	0.980943
metab_100001755	4-vinylphenol sulfate		Xenobiotics	Benzoate Metabolism	order.Bifidobacteriales	0.00263847	0.0138307	0.84875	922	0.980947
metab_100002367	2R,3R-dihydroxybutyrate		Lipid	Fatty Acid, Dihydroxy	genus.Faecalicoccus	0.00560999	0.0294065	0.848746	922	0.980947
metab_100002951	eicosanedioate (C20-DC)		Lipid	Fatty Acid, Dicarboxylate	genus.Succiniclasticum	-0.00264073	0.0138425	0.848749	922	0.980947
metab_100003271	beta-citrylglutamate		Amino Acid	Glutamate Metabolism	Species.anginosus	0.00547339	0.028691	0.848749	922	0.980947
metab_100021784	4-chlorobenzoic acid		Xenobiotics	Chemical	family.Atopobiaceae	0.000847082	0.00444017	0.848744	922	0.980947
metab_1082	N-acetylleucine		Amino Acid	Leucine, Isoleucine and Valine Metabolism	genus.Agathobacter	-0.00150798	0.00790461	0.848748	922	0.980947
metab_112	3-hydroxy-3-methylglutarate		Lipid	Mevalonate Metabolism	genus.Latilactobacillus	0.0026785	0.0140405	0.84875	922	0.980947
metab_363	myo-inositol		Lipid	Inositol Metabolism	Species.bicirculans	-0.000887597	0.00465284	0.848754	922	0.980948
metab_240	3-(4-hydroxyphenyl)lactate		Amino Acid	Tyrosine Metabolism	family.Monoglobaceae	-0.00163618	0.00857719	0.848757	922	0.98095
metab_100000551	4-methyl-2-oxopentanoate		Amino Acid	Leucine, Isoleucine and Valine Metabolism	family.Oxalobacteraceae	-0.00197564	0.0103588	0.848788	922	0.980952
metab_100000616	1-stearoyl-2-arachidonoyl-GPI (18:0/20:4)		Lipid	Phosphatidylinositol (PI)	order.Peptococcales	0.00158986	0.00833613	0.848789	922	0.980952
metab_100001086	N-(2-furoyl)glycine		Xenobiotics	Food Component/Plant	Species.rubiinfantis	-0.00937596	0.0491564	0.848775	922	0.980952
metab_100001112	3-hydroxylaurate		Lipid	Fatty Acid, Monohydroxy	genus.Eubacterium	-0.00558247	0.02927	0.848786	922	0.980952
metab_100001277	10-nonadecenoate (19:1n9)		Lipid	Long Chain Monounsaturated Fatty Acid	genus.Anaerosporobacter	-0.00551667	0.0289247	0.848785	922	0.980952
metab_100001469	N1-Methyl-4-pyridone-3-carboxamide		Cofactors and Vitamins	Nicotinate and Nicotinamide Metabolism	family.Carnobacteriaceae	0.0058567	0.0307076	0.848785	922	0.980952
metab_100002784	2-oxoarginine*		Amino Acid	Urea cycle; Arginine and Proline Metabolism	genus.DTU089	-0.00203634	0.0106773	0.848791	922	0.980952
metab_100003892	lanthionine		Amino Acid	Methionine, Cysteine, SAM and Taurine Metabolism	genus.CHKCI001	-0.00820385	0.0430109	0.848774	922	0.980952
metab_100004575	N2,N5-diacetylornithine		Amino Acid	Urea cycle; Arginine and Proline Metabolism	class.Actinobacteria	-0.00130816	0.00685861	0.848779	922	0.980952
metab_100004634	3-methoxytyramine sulfate		Amino Acid	Tyrosine Metabolism	genus.Eubacterium	0.00297493	0.0155991	0.848795	922	0.980952
metab_100009054	palmitoleoyl-oleoyl-glycerol (16:1/18:1) [2]*		Lipid	Diacylglycerol	family.Succinivibrionaceae	0.00739443	0.0387711	0.848789	922	0.980952
metab_100021478	1-methyl-5-imidazolelactate		Amino Acid	Histidine Metabolism	genus.Solobacterium	-0.00549225	0.0287957	0.848779	922	0.980952
metab_144	4-hydroxyphenylacetate		Amino Acid	Phenylalanine Metabolism	genus.Haemophilus	-0.00276159	0.0144803	0.848793	922	0.980952
metab_358	hypotaurine		Amino Acid	Methionine, Cysteine, SAM and Taurine Metabolism	genus.UCG.007	0.00240249	0.0125957	0.848773	922	0.980952
metab_999918899	X - 18899		NA	NA	order.Pseudomonadales	-0.00462377	0.024241	0.848772	922	0.980952
metab_999921829	X - 21829		NA	NA	Species.eutactus	-0.00138754	0.00727446	0.848771	922	0.980952
metab_999924518	X - 24518		NA	NA	genus.Shuttleworthia	0.00155966	0.00817799	0.848793	922	0.980952
metab_273	cortisone		Lipid	Corticosteroids	family.Bacillaceae	-0.00437514	0.0229417	0.848799	922	0.980954
metab_999911444	X - 11444		NA	NA	genus.Succiniclasticum	-0.00309668	0.0162383	0.848802	922	0.980956
metab_100001337	linolenate [alpha or gamma; (18:3n3 or 6)]		Lipid	Long Chain Polyunsaturated Fatty Acid (n3 and n6)	genus.Erysipelatoclostridium	-0.00227915	0.0119517	0.848806	922	0.980958
metab_100000054	5-hydroxylysine		Amino Acid	Lysine Metabolism	Species.pectinilyticus	-0.00190362	0.00998356	0.848823	922	0.980967
metab_100000774	phenyllactate (PLA)		Amino Acid	Phenylalanine Metabolism	genus.Tuzzerella	0.00188231	0.00987343	0.848848	922	0.980967
metab_100001104	N-acetyltyrosine		Amino Acid	Tyrosine Metabolism	Species.coprophilus	-0.00269543	0.0141384	0.848847	922	0.980967
metab_100001271	1-stearoyl-GPC (18:0)		Lipid	Lysophospholipid	genus.Mogibacterium	-0.00249446	0.0130831	0.848833	922	0.980967
metab_100001293	N-acetylhistidine		Amino Acid	Histidine Metabolism	genus.Intestinibacter	-0.000987063	0.00517744	0.848846	922	0.980967
metab_100001567	1-palmitoyl-GPE (16:0)		Lipid	Lysophospholipid	genus.Ruminiclostridium	0.00378782	0.0198651	0.848822	922	0.980967
metab_100001606	cholesterol sulfate		Lipid	Sterol	Species.caccae.1	0.00448056	0.0235019	0.848846	922	0.980967
metab_100005996	octadecenedioylcarnitine (C18:1-DC)*		Lipid	Fatty Acid Metabolism (Acyl Carnitine, Dicarboxylate)	family.Erysipelatoclostridiaceae	-0.00182186	0.00955571	0.848838	922	0.980967
metab_100006644	taurodeoxycholic acid 3-sulfate		Lipid	Secondary Bile Acid Metabolism	genus.Lachnospiraceae.NK4B4.group	0.00661127	0.034674	0.848828	922	0.980967
metab_100010937	oleoyl-arachidonoyl-glycerol (18:1/20:4) [2]*		Lipid	Diacylglycerol	genus.Streptococcus	0.00175803	0.00921983	0.848821	922	0.980967
metab_100015836	ximenoylcarnitine (C26:1)*		Lipid	Fatty Acid Metabolism (Acyl Carnitine, Monounsaturated)	genus.Alloscardovia	0.00523728	0.0274713	0.848847	922	0.980967
metab_100021707	3-bromo-5-chloro-2,6-dihydroxybenzoic acid*		Xenobiotics	Chemical	genus.Lachnospiraceae.UCG.004	0.00170216	0.00892813	0.848842	922	0.980967
metab_100021784	4-chlorobenzoic acid		Xenobiotics	Chemical	genus.Allisonella	-0.000973303	0.00510556	0.848854	922	0.980967
metab_1124	citrate		Energy	TCA Cycle	family.Succinivibrionaceae	0.00259422	0.0136066	0.848836	922	0.980967
metab_1538	stearoyl sphingomyelin (d18:1/18:0)		Lipid	Sphingomyelins	family.Barnesiellaceae	-0.000975446	0.00511593	0.848829	922	0.980967
metab_275	creatinine		Amino Acid	Creatine Metabolism	genus.Succinivibrio	0.00287944	0.0151044	0.848854	922	0.980967
metab_999911470	X - 11470		NA	NA	family.Synergistaceae	-0.00533395	0.0279796	0.848854	922	0.980967
metab_999911470	X - 11470		NA	NA	Species.mutans	-0.00348552	0.018281	0.848833	922	0.980967
metab_999913684	X - 13684		NA	NA	genus.Veillonella	-0.00265627	0.0139311	0.848826	922	0.980967
metab_100000882	3-hydroxymyristate		Lipid	Fatty Acid, Monohydroxy	Species.nordii	0.00712696	0.0373874	0.848863	922	0.980971
metab_100001777	1-oleoyl-GPI (18:1)		Lipid	Lysophospholipid	Species.saccharivorans	-0.00226076	0.0118598	0.848864	922	0.980971
metab_98	kynurenate		Amino Acid	Tryptophan Metabolism	genus.Defluviitaleaceae.UCG.011	-0.00155393	0.00815193	0.848866	922	0.980971
metab_999922776	X - 22776		NA	NA	Species.parasanguinis	-0.00296248	0.0155411	0.848866	922	0.980971
metab_100001320	erythronate*		Carbohydrate	Aminosugar Metabolism	family.Prevotellaceae	0.000841886	0.00441699	0.848881	922	0.980973
metab_100003260	carboxyethyl-GABA		Amino Acid	Glutamate Metabolism	genus.Frisingicoccus	-0.00168608	0.00884565	0.848873	922	0.980973
metab_100020851	3-ethylcatechol sulfate (1)		Xenobiotics	Food Component/Plant	genus.Phascolarctobacterium	-0.00224382	0.0117722	0.84888	922	0.980973
metab_1023	sarcosine		Amino Acid	Glycine, Serine and Threonine Metabolism	genus.Weissella	-0.00469854	0.0246517	0.848885	922	0.980973
metab_1026	phosphoethanolamine		Lipid	Phospholipid Metabolism	Species.edouardi	0.00127329	0.00668028	0.848879	922	0.980973
metab_1140	gamma-glutamylglutamine		Peptide	Gamma-glutamyl Amino Acid	Species.inops	-0.00117787	0.00617972	0.84888	922	0.980973
metab_999911849	X - 11849		NA	NA	genus.GCA.900066755	-0.014481	0.0759775	0.848886	922	0.980973
metab_999917335	X - 17335		NA	NA	Species.mayombei	0.00500174	0.0262419	0.848882	922	0.980973
metab_999925957	X - 25957		NA	NA	family.Micrococcaceae	-0.00409559	0.0214886	0.848887	922	0.980973
metab_922	N-stearoyl-sphinganine (d18:0/18:0)*		Lipid	Dihydroceramides	genus..Bacteroides..pectinophilus.group	-0.00417417	0.0219014	0.848891	922	0.980974
metab_100001397	1,3,7-trimethylurate		Xenobiotics	Xanthine Metabolism	Species.provencensis	-0.0126972	0.0666289	0.84891	922	0.980976
metab_100002796	cis-4-decenoate (10:1n6)*		Lipid	Medium Chain Fatty Acid	family.Micrococcaceae	0.00804026	0.0421932	0.848915	922	0.980976
metab_100009038	myristoyl dihydrosphingomyelin (d18:0/14:0)*		Lipid	Dihydrosphingomyelins	genus.Phascolarctobacterium	-0.00110536	0.00580035	0.848908	922	0.980976
metab_100009219	1-oleoyl-2-arachidonoyl-GPE (18:1/20:4)*		Lipid	Phosphatidylethanolamine (PE)	genus.Coriobacteriaceae.UCG.002	-0.00513441	0.0269434	0.848912	922	0.980976
metab_100010895	2'-O-methylcytidine		Nucleotide	Pyrimidine Metabolism, Cytidine containing	Species.inulinivorans	-0.0011073	0.00581063	0.84891	922	0.980976
metab_100020259	glutamine conjugate of C7H12O2*		Partially Characterized Molecules	Partially Characterized Molecules	genus..Eubacterium..fissicatena.group	-0.00532538	0.0279445	0.848906	922	0.980976
metab_100021990	3-hydroxyoctanoylcarnitine (1)		Lipid	Fatty Acid Metabolism (Acyl Carnitine, Hydroxy)	genus.Megasphaera	-0.00299732	0.015727	0.848895	922	0.980976
metab_1518	N-palmitoyl-sphingosine (d18:1/16:0)		Lipid	Ceramides	Species.champanellensis	-0.00172974	0.00907724	0.848915	922	0.980976
metab_806	dimethylglycine		Amino Acid	Glycine, Serine and Threonine Metabolism	genus.Klebsiella	0.00207089	0.0108662	0.848898	922	0.980976
metab_999918913	X - 18913		NA	NA	order.Oscillospirales	0.00739986	0.0388288	0.848901	922	0.980976
metab_999921834	X - 21834		NA	NA	genus..Eubacterium..ventriosum.group	-0.00329993	0.0173167	0.848911	922	0.980976
metab_100009394	hexadecadienoate (16:2n6)		Lipid	Long Chain Polyunsaturated Fatty Acid (n3 and n6)	family.Enterobacteriaceae	-0.00141288	0.00741463	0.848919	922	0.980978
metab_100000263	imidazole lactate		Amino Acid	Histidine Metabolism	genus.Lacticaseibacillus	-0.00315635	0.016568	0.848954	922	0.980981
metab_100000963	homocitrulline		Amino Acid	Urea cycle; Arginine and Proline Metabolism	genus.Fenollaria	-0.0066665	0.034992	0.848949	922	0.980981
metab_100001033	beta-sitosterol		Lipid	Sterol	genus.Granulicatella	0.00606271	0.031819	0.848931	922	0.980981
metab_100001571	1-arachidonoyl-GPE (20:4n6)*		Lipid	Lysophospholipid	Species.tertium	0.00452572	0.0237542	0.848943	922	0.980981
metab_100005384	O-sulfo-L-tyrosine		Xenobiotics	Chemical	order.Chloroplast	-0.00438064	0.0229944	0.848954	922	0.980981
metab_100006614	adipoylcarnitine (C6-DC)		Lipid	Fatty Acid Metabolism (Acyl Carnitine, Dicarboxylate)	genus.Peptococcus	0.00217096	0.0113939	0.848932	922	0.980981
metab_100009038	myristoyl dihydrosphingomyelin (d18:0/14:0)*		Lipid	Dihydrosphingomyelins	genus.Haemophilus	0.00199869	0.0104901	0.848936	922	0.980981
metab_100019801	3-hydroxyoleoylcarnitine		Lipid	Fatty Acid Metabolism (Acyl Carnitine, Hydroxy)	genus.Lachnospiraceae.NK4A136.group	0.00171497	0.00900092	0.848936	922	0.980981
metab_100022127	tetrahydrocortisone glucuronide (5)		Lipid	Corticosteroids	Species.longoviformis	-0.00635371	0.0333509	0.848952	922	0.980981
metab_1648	taurocholate		Lipid	Primary Bile Acid Metabolism	genus.Lactonifactor	-0.0118798	0.0623582	0.848953	922	0.980981
metab_254	3-hydroxybutyrate (BHBA)		Lipid	Ketone Bodies	Species.funiformis	-0.00626207	0.0328658	0.848934	922	0.980981
metab_821	pseudouridine		Nucleotide	Pyrimidine Metabolism, Uracil containing	genus.Family.XIII.UCG.001	0.000705283	0.003702	0.84895	922	0.980981
metab_881	cytosine		Nucleotide	Pyrimidine Metabolism, Cytidine containing	genus.Anaerofustis	-0.00590843	0.0310135	0.848952	922	0.980981
metab_999912112	X - 12112		NA	NA	genus..Bacteroides..pectinophilus.group	0.00682361	0.0358167	0.848949	922	0.980981
metab_999918922	X - 18922		NA	NA	genus..Eubacterium..ruminantium.group	0.00130882	0.00686954	0.848941	922	0.980981
metab_100020515	2-naphthol sulfate		Xenobiotics	Chemical	Species.cutis	0.0100122	0.0525581	0.848963	922	0.980981
metab_800	cysteine		Amino Acid	Methionine, Cysteine, SAM and Taurine Metabolism	order.Synergistales	0.0036414	0.0191151	0.848962	922	0.980981
metab_999913507	X - 13507		NA	NA	Species.delbrueckii	0.00309298	0.0162358	0.848958	922	0.980981
metab_999924949	X - 24949		NA	NA	phylum.Firmicutes	-0.00604096	0.0317107	0.848959	922	0.980981
metab_100001232	5-dodecenoate (12:1n7)		Lipid	Medium Chain Fatty Acid	genus.CAG.352	-0.0013775	0.0072312	0.848966	922	0.980982
metab_1547	N-stearoyl-sphingosine (d18:1/18:0)*		Lipid	Ceramides	Species.fragilis	0.00158337	0.00831223	0.848971	922	0.980986
metab_100022013	tetrahydrocortisol glucuronide		Lipid	Corticosteroids	Species.bacterium	0.00130229	0.00683676	0.848974	922	0.980987
metab_340	glycine		Amino Acid	Glycine, Serine and Threonine Metabolism	Species.clarus	-0.00167634	0.00880063	0.848977	922	0.980988
metab_100001415	N6-carbamoylthreonyladenosine		Nucleotide	Purine Metabolism, Adenine containing	genus.Catenibacterium	-0.00105529	0.00554025	0.848979	922	0.980988
metab_132	3-phosphoglycerate		Carbohydrate	Glycolysis, Gluconeogenesis, and Pyruvate Metabolism	family.Victivallaceae	0.00423913	0.0222567	0.848988	922	0.980995
metab_100000010	3-phenylpropionate (hydrocinnamate)		Xenobiotics	Benzoate Metabolism	family.Peptostreptococcaceae	0.00336445	0.0176656	0.848998	922	0.980998
metab_100000802	acetylcarnitine (C2)		Lipid	Fatty Acid Metabolism (Acyl Carnitine, Short Chain)	genus.Leuconostoc	0.0048564	0.0255004	0.849005	922	0.980998
metab_100001054	butyrylcarnitine (C4)		Lipid	Fatty Acid Metabolism (also BCAA Metabolism)	class.Desulfovibrionia	-0.00232391	0.0122025	0.849004	922	0.980998
metab_100001567	1-palmitoyl-GPE (16:0)		Lipid	Lysophospholipid	class.Actinobacteria	0.00119124	0.00625474	0.848997	922	0.980998
metab_100009343	1-linoleoyl-2-linolenoyl-GPC (18:2/18:3)*		Lipid	Phosphatidylcholine (PC)	genus.Alloscardovia	-0.00772717	0.0405741	0.849003	922	0.980998
metab_100020208	perfluorooctanoate (PFOA)		Xenobiotics	Chemical	genus.Adlercreutzia	0.00224127	0.0117686	0.849004	922	0.980998
metab_272	corticosterone		Lipid	Corticosteroids	genus.Frisingicoccus	0.00387983	0.0203718	0.848999	922	0.980998
metab_100001064	glycolithocholate		Lipid	Secondary Bile Acid Metabolism	Species.faecis.1	-0.0097309	0.051098	0.849011	922	0.980999
metab_100015751	glycosyl ceramide (d18:1/23:1, d17:1/24:1)*		Lipid	Hexosylceramides (HCER)	Species.catus	0.00165291	0.00867966	0.849012	922	0.980999
metab_999923787	X - 23787		NA	NA	genus.Family.XIII.UCG.001	0.00212895	0.0111793	0.849011	922	0.980999
metab_100006726	linoleoyl ethanolamide		Lipid	Endocannabinoid	genus.Adlercreutzia	-0.00201004	0.0105552	0.849015	922	0.981
metab_100021760	N-acetyl-2-aminoadipate		Amino Acid	Lysine Metabolism	genus..Eubacterium..brachy.group	-0.00192559	0.0101124	0.849025	922	0.981009
metab_100002018	5alpha-androstan-3alpha,17beta-diol monosulfate (1)		Lipid	Androgenic Steroids	genus..Eubacterium..hallii.group	0.00381626	0.0200418	0.849028	922	0.98101
metab_999922509	X - 22509		NA	NA	genus.Methanobrevibacter	0.00685082	0.0359805	0.849036	922	0.981017
metab_100006171	eugenol sulfate		Xenobiotics	Food Component/Plant	Species.togonis	-0.00863485	0.045351	0.849039	922	0.981018
metab_1137	oleoyl ethanolamide		Lipid	Endocannabinoid	Species.vulgatus	0.00123137	0.00646738	0.849042	922	0.981019
metab_100001121	pyridoxate		Cofactors and Vitamins	Vitamin B6 Metabolism	Species.vulgatus	-0.00184098	0.00966962	0.849048	922	0.981024
metab_100002018	5alpha-androstan-3alpha,17beta-diol monosulfate (1)		Lipid	Androgenic Steroids	order.Verrucomicrobiales	0.00257694	0.0135353	0.84905	922	0.981024
metab_100021991	3-hydroxyoctanoylcarnitine (2)		Lipid	Fatty Acid Metabolism (Acyl Carnitine, Hydroxy)	Species.edouardi	-0.00137054	0.00719897	0.849054	922	0.981026
metab_100001882	glycosyl-N-stearoyl-sphingosine (d18:1/18:0)		Lipid	Hexosylceramides (HCER)	Species.massiliensis.9	-0.00415811	0.0218433	0.84907	922	0.981027
metab_100009025	sphingomyelin (d18:1/21:0, d17:1/22:0, d16:1/23:0)*		Lipid	Sphingomyelins	family.Butyricicoccaceae	0.00198239	0.0104134	0.849063	922	0.981027
metab_100021123	hydroxy-N6,N6,N6-trimethyllysine*		Amino Acid	Lysine Metabolism	genus.Ruminiclostridium	-0.00384453	0.0201957	0.849067	922	0.981027
metab_117	homovanillate (HVA)		Amino Acid	Tyrosine Metabolism	Species.luti	-0.0021996	0.0115541	0.84906	922	0.981027
metab_999913728	X - 13728		NA	NA	phylum.Desulfobacterota	-0.00317747	0.0166916	0.849068	922	0.981027
metab_999921607	X - 21607		NA	NA	family.Eggerthellaceae	0.00160519	0.00843196	0.849063	922	0.981027
metab_999924418	X - 24418		NA	NA	family.Barnesiellaceae	0.00158995	0.00835214	0.849067	922	0.981027
metab_100000657	1,2-dipalmitoyl-GPC (16:0/16:0)		Lipid	Phosphatidylcholine (PC)	Species.massiliensis.2	-0.00142857	0.0075053	0.849084	922	0.981038
metab_100002029	androstenediol (3beta,17beta) monosulfate (2)		Lipid	Androgenic Steroids	genus.Eggerthella	-0.00365948	0.019226	0.849086	922	0.981038
metab_999913684	X - 13684		NA	NA	genus.Subdoligranulum	-0.00279317	0.0146745	0.849086	922	0.981038
metab_181	laurate (12:0)		Lipid	Medium Chain Fatty Acid	phylum.Cyanobacteria	0.00274014	0.0143965	0.849092	922	0.981041
metab_466	phytanate		Xenobiotics	Food Component/Plant	Species.ndongoniae	0.00581687	0.0305619	0.849093	922	0.981041
metab_100000263	imidazole lactate		Amino Acid	Histidine Metabolism	genus.Incertae.Sedis	-0.00227098	0.0119324	0.849102	922	0.981042
metab_1082	N-acetylleucine		Amino Acid	Leucine, Isoleucine and Valine Metabolism	class.Clostridia	-0.00439529	0.0230938	0.8491	922	0.981042
metab_999921471	X - 21471		NA	NA	Species.thetaiotaomicron	0.00166104	0.00872762	0.849102	922	0.981042
metab_999921829	X - 21829		NA	NA	genus..Eubacterium..eligens.group	-0.00165487	0.00869483	0.849096	922	0.981042
metab_100001590	isobutyrylglycine		Amino Acid	Leucine, Isoleucine and Valine Metabolism	genus.Faecalibacterium	0.00233566	0.0122733	0.849114	922	0.981047
metab_100009343	1-linoleoyl-2-linolenoyl-GPC (18:2/18:3)*		Lipid	Phosphatidylcholine (PC)	genus.Faecalicoccus	-0.00719159	0.037789	0.84911	922	0.981047
metab_1114	3-aminoisobutyrate		Nucleotide	Pyrimidine Metabolism, Thymine containing	genus.Intestinimonas	0.00165413	0.00869208	0.849115	922	0.981047
metab_212	5-methylthioadenosine (MTA)		Amino Acid	Polyamine Metabolism	genus.FD2005	0.00218202	0.0114664	0.849119	922	0.981047
metab_999911372	X - 11372		NA	NA	Species.copri	-0.00181045	0.00951331	0.849112	922	0.981047
metab_999924588	X - 24588		NA	NA	genus.UBA1819	0.00136703	0.00718356	0.849118	922	0.981047
metab_100020215	N-methylhydroxyproline**		Amino Acid	Urea cycle; Arginine and Proline Metabolism	Species.comes	0.00399985	0.0210195	0.849123	922	0.981049
metab_100002990	oleoyl-linoleoyl-glycerol (18:1/18:2) [2]		Lipid	Diacylglycerol	order.Synergistales	0.00529045	0.0278031	0.849131	922	0.981051
metab_100008994	1-stearoyl-2-linoleoyl-GPI (18:0/18:2)		Lipid	Phosphatidylinositol (PI)	family.Anaerofustaceae	0.00451172	0.0237113	0.849135	922	0.981051
metab_100020478	dodecadienoate (12:2)*		Lipid	Fatty Acid, Dicarboxylate	Species.tanakaei	0.00555798	0.0292096	0.849134	922	0.981051
metab_100020550	deoxycholic acid glucuronide		Lipid	Secondary Bile Acid Metabolism	genus.Barnesiella	0.00291095	0.0152979	0.84913	922	0.981051
metab_999915245	X - 15245		NA	NA	family.Bifidobacteriaceae	-0.00209652	0.0110177	0.849129	922	0.981051
metab_1140	gamma-glutamylglutamine		Peptide	Gamma-glutamyl Amino Acid	genus.Butyricicoccus	-0.00140648	0.00739201	0.849141	922	0.981053
metab_999926109	X - 26109		NA	NA	family.Family.XI	-0.00714691	0.0375621	0.849142	922	0.981053
metab_100001314	gamma-glutamylthreonine		Peptide	Gamma-glutamyl Amino Acid	order.Erysipelotrichales	-0.002051	0.0107804	0.849154	922	0.981055
metab_100001806	o-cresol sulfate		Xenobiotics	Benzoate Metabolism	genus.Acidaminococcus	0.00506084	0.026602	0.849162	922	0.981055
metab_100001993	pregnenediol disulfate (C21H34O8S2)*		Lipid	Pregnenolone Steroids	family.Akkermansiaceae	-0.00213285	0.0112109	0.849158	922	0.981055
metab_100002875	1-(1-enyl-palmitoyl)-GPC (P-16:0)*		Lipid	Lysoplasmalogen	genus.Christensenella	-0.00340275	0.017885	0.849151	922	0.981055
metab_100009225	1-(1-enyl-stearoyl)-2-linoleoyl-GPE (P-18:0/18:2)*		Lipid	Plasmalogen	genus.Oribacterium	-0.00334422	0.0175786	0.849161	922	0.981055
metab_100015839	dihomo-linoleoylcarnitine (C20:2)*		Lipid	Fatty Acid Metabolism (Acyl Carnitine, Polyunsaturated)	order.Coriobacteriales	0.00124696	0.00655397	0.849149	922	0.981055
metab_100020478	dodecadienoate (12:2)*		Lipid	Fatty Acid, Dicarboxylate	genus.Alloprevotella	0.00196323	0.0103195	0.849161	922	0.981055
metab_132	3-phosphoglycerate		Carbohydrate	Glycolysis, Gluconeogenesis, and Pyruvate Metabolism	genus..Eubacterium..nodatum.group	-0.00354643	0.0186413	0.84916	922	0.981055
metab_501	salicylate		Xenobiotics	Drug - Topical Agents	class.Actinobacteria	0.00433236	0.0227727	0.849162	922	0.981055
metab_100000096	4-guanidinobutanoate		Amino Acid	Guanidino and Acetamido Metabolism	order.Acidaminococcales	-0.00168153	0.00884042	0.849189	922	0.981056
metab_100001399	1,7-dimethylurate		Xenobiotics	Xanthine Metabolism	Species.faecium	0.00295688	0.0155505	0.849237	922	0.981056
metab_100001468	N1-Methyl-2-pyridone-5-carboxamide		Cofactors and Vitamins	Nicotinate and Nicotinamide Metabolism	genus.Prevotellaceae.NK3B31.group	0.00238982	0.0125685	0.849241	922	0.981056
metab_100001756	4-ethylphenylsulfate		Xenobiotics	Benzoate Metabolism	genus.Lachnospiraceae.UCG.007	0.00941083	0.0494739	0.849182	922	0.981056
metab_100001806	o-cresol sulfate		Xenobiotics	Benzoate Metabolism	Species.vadensis	0.016505	0.0867867	0.849212	922	0.981056
metab_100001987	5alpha-androstan-3beta,17beta-diol disulfate		Lipid	Androgenic Steroids	family.Selenomonadaceae	-0.00475914	0.02502	0.849185	922	0.981056
metab_100001990	taurocholenate sulfate*		Lipid	Secondary Bile Acid Metabolism	genus.Holdemanella	0.00184664	0.00971231	0.849247	922	0.981056
metab_100002024	5alpha-androstan-3beta,17beta-diol monosulfate (2)		Lipid	Androgenic Steroids	genus.CHKCI001	0.0111563	0.0586639	0.849216	922	0.981056
metab_100002167	12-HETE		Lipid	Eicosanoid	genus.Lachnospiraceae.NK4A136.group	-0.00120567	0.00633919	0.849201	922	0.981056
metab_100002761	androsterone glucuronide		Lipid	Androgenic Steroids	class.Cyanobacteriia	-0.00887403	0.0466726	0.849248	922	0.981056
metab_100003641	valylglycine		Peptide	Dipeptide	Species.plautii	0.0016958	0.00891442	0.849172	922	0.981056
metab_100006641	glycochenodeoxycholate 3-sulfate		Lipid	Primary Bile Acid Metabolism	genus.Prevotella	-0.0066051	0.0347393	0.849248	922	0.981056
metab_100009225	1-(1-enyl-stearoyl)-2-linoleoyl-GPE (P-18:0/18:2)*		Lipid	Plasmalogen	family.Atopobiaceae	0.00277241	0.0145751	0.849183	922	0.981056
metab_100009343	1-linoleoyl-2-linolenoyl-GPC (18:2/18:3)*		Lipid	Phosphatidylcholine (PC)	Species.intestini	-0.00364258	0.019152	0.849201	922	0.981056
metab_100010942	linoleoyl-linoleoyl-glycerol (18:2/18:2) [2]*		Lipid	Diacylglycerol	genus.Slackia	-0.00355811	0.0187116	0.84923	922	0.981056
metab_100015790	sphingomyelin (d18:2/21:0, d16:2/23:0)*		Lipid	Sphingomyelins	Species.hydrogenotrophica	-0.00362924	0.0190869	0.849241	922	0.981056
metab_100015797	heneicosapentaenoate (21:5n3)		Lipid	Long Chain Polyunsaturated Fatty Acid (n3 and n6)	Species.bartlettii	0.0022366	0.0117631	0.849245	922	0.981056
metab_100015831	linolenoylcarnitine (C18:3)*		Lipid	Fatty Acid Metabolism (Acyl Carnitine, Polyunsaturated)	phylum.Bacteroidota	-0.00299766	0.0157604	0.849194	922	0.981056
metab_100015965	ethyl alpha-glucopyranoside		Xenobiotics	Food Component/Plant	family.Puniceicoccaceae	0.0150362	0.0790389	0.849166	922	0.981056
metab_100019801	3-hydroxyoleoylcarnitine		Lipid	Fatty Acid Metabolism (Acyl Carnitine, Hydroxy)	order.Desulfovibrionales	-0.00165505	0.00870229	0.849207	922	0.981056
metab_100020343	tetradecadienoate (14:2)*		Lipid	Long Chain Polyunsaturated Fatty Acid (n3 and n6)	family.Lachnospiraceae	0.00685775	0.0360579	0.849206	922	0.981056
metab_100020351	N-carbamoylvaline		Amino Acid	Leucine, Isoleucine and Valine Metabolism	genus.Caproiciproducens	-0.00286625	0.0150705	0.849204	922	0.981056
metab_100021104	pregnenetriol disulfate*		Lipid	Pregnenolone Steroids	family.vadinBE97	-0.00898571	0.0472467	0.849206	922	0.981056
metab_1082	N-acetylleucine		Amino Acid	Leucine, Isoleucine and Valine Metabolism	order.Verrucomicrobiales	-0.00112755	0.00592977	0.849234	922	0.981056
metab_1113	4-acetamidobutanoate		Amino Acid	Polyamine Metabolism	Species.equolifaciens	0.00251219	0.0132107	0.849224	922	0.981056
metab_1124	citrate		Energy	TCA Cycle	genus.Peptococcus	0.000882636	0.00464017	0.849183	922	0.981056
metab_1140	gamma-glutamylglutamine		Peptide	Gamma-glutamyl Amino Acid	Species.anaerobia	0.00249028	0.0130923	0.849188	922	0.981056
metab_1231	dihomo-linoleate (20:2n6)		Lipid	Long Chain Polyunsaturated Fatty Acid (n3 and n6)	genus.Phascolarctobacterium	0.00145117	0.00763119	0.849225	922	0.981056
metab_240	3-(4-hydroxyphenyl)lactate		Amino Acid	Tyrosine Metabolism	family.Anaerovoracaceae	-0.00216031	0.0113565	0.849175	922	0.981056
metab_241	phenylpyruvate		Amino Acid	Phenylalanine Metabolism	order.Lachnospirales	-0.00350963	0.0184583	0.849244	922	0.981056
metab_356	cortisol		Lipid	Corticosteroids	genus.Intestinimonas	0.00116257	0.00611351	0.849224	922	0.981056
metab_566	valine		Amino Acid	Leucine, Isoleucine and Valine Metabolism	family.Synergistaceae	0.00313077	0.0164609	0.8492	922	0.981056
metab_796	alpha-ketobutyrate		Amino Acid	Methionine, Cysteine, SAM and Taurine Metabolism	class.Bacilli	0.0033015	0.0173615	0.849226	922	0.981056
metab_892	nonadecanoate (19:0)		Lipid	Long Chain Saturated Fatty Acid	Species.disporicum	0.00190638	0.010025	0.849226	922	0.981056
metab_98	kynurenate		Amino Acid	Tryptophan Metabolism	genus.Lactiplantibacillus	-0.00352651	0.0185409	0.849194	922	0.981056
metab_999912117	X - 12117		NA	NA	genus.Succinivibrio	-0.00627146	0.0329768	0.849213	922	0.981056
metab_999912830	X - 12830		NA	NA	Species.mitsuokai	0.00586461	0.0308403	0.849227	922	0.981056
metab_999912844	X - 12844		NA	NA	order.Opitutales	0.00681358	0.0358238	0.849198	922	0.981056
metab_999915503	X - 15503		NA	NA	family.Eggerthellaceae	-0.00119677	0.00629225	0.849198	922	0.981056
metab_999924544	X - 24544		NA	NA	genus..Eubacterium..ruminantium.group	0.00134575	0.00707657	0.849219	922	0.981056
metab_100000802	acetylcarnitine (C2)		Lipid	Fatty Acid Metabolism (Acyl Carnitine, Short Chain)	genus..Eubacterium..fissicatena.group	-0.00246911	0.0129871	0.849259	922	0.981058
metab_100001055	isobutyrylcarnitine (C4)		Amino Acid	Leucine, Isoleucine and Valine Metabolism	genus.Parabacteroides	-0.00216372	0.011381	0.849261	922	0.981058
metab_100020536	4-ethylcatechol sulfate		Xenobiotics	Benzoate Metabolism	class.Actinobacteria	-0.00250727	0.0131886	0.849267	922	0.981058
metab_100021141	3-hydroxydecanoylcarnitine		Lipid	Fatty Acid Metabolism (Acyl Carnitine, Hydroxy)	phylum.Patescibacteria	0.00312429	0.0164342	0.849267	922	0.981058
metab_100021530	S-carboxyethylcysteine		Amino Acid	Methionine, Cysteine, SAM and Taurine Metabolism	Species.bouchesdurhonensis	0.00631832	0.033232	0.849252	922	0.981058
metab_893	arachidate (20:0)		Lipid	Long Chain Saturated Fatty Acid	order.Acholeplasmatales	0.00200428	0.0105421	0.849258	922	0.981058
metab_999918913	X - 18913		NA	NA	family.Christensenellaceae	0.00208585	0.0109716	0.849264	922	0.981058
metab_999925520	X - 25520		NA	NA	genus.Lachnospiraceae.UCG.004	0.00207741	0.0109272	0.849264	922	0.981058
metab_100001359	aconitate [cis or trans]		Energy	TCA Cycle	Species.massiliensis.2	0.0015833	0.00832848	0.849269	922	0.981058
metab_999912306	X - 12306		NA	NA	genus.Paludicola	-0.00301514	0.015861	0.849276	922	0.981061
metab_999921796	X - 21796		NA	NA	Species.massiliensis.7	0.00284054	0.0149425	0.849276	922	0.981061
metab_100002107	palmitoyl sphingomyelin (d18:1/16:0)		Lipid	Sphingomyelins	genus.Solobacterium	0.00160659	0.00845181	0.849283	922	0.981062
metab_100020851	3-ethylcatechol sulfate (1)		Xenobiotics	Food Component/Plant	order.Monoglobales	0.00401829	0.0211384	0.849279	922	0.981062
metab_999924456	X - 24456		NA	NA	family.Peptostreptococcaceae	0.00113958	0.00599494	0.849281	922	0.981062
metab_100000491	gamma-glutamylphenylalanine		Peptide	Gamma-glutamyl Amino Acid	genus.Lachnospiraceae.FCS020.group	0.00103353	0.00543745	0.849292	922	0.981062
metab_100000711	4-acetylphenol sulfate		Xenobiotics	Benzoate Metabolism	Species.vadensis	0.010497	0.0552376	0.849326	922	0.981062
metab_100001882	glycosyl-N-stearoyl-sphingosine (d18:1/18:0)		Lipid	Hexosylceramides (HCER)	genus.Enterorhabdus	0.0014964	0.00787443	0.849327	922	0.981062
metab_100001993	pregnenediol disulfate (C21H34O8S2)*		Lipid	Pregnenolone Steroids	genus..Eubacterium..fissicatena.group	0.00424547	0.0223398	0.849321	922	0.981062
metab_100003260	carboxyethyl-GABA		Amino Acid	Glutamate Metabolism	family.Coriobacteriaceae	-0.00110323	0.00580552	0.849328	922	0.981062
metab_100004601	1H-indole-7-acetic acid		Xenobiotics	Bacterial/Fungal	genus..Eubacterium..brachy.group	-0.00303678	0.0159791	0.849316	922	0.981062
metab_100005985	sphingomyelin (d18:2/14:0, d18:1/14:1)*		Lipid	Sphingomyelins	Species.vadensis	-0.00664371	0.0349574	0.849312	922	0.981062
metab_100006092	tyramine O-sulfate		Amino Acid	Tyrosine Metabolism	Species.callidus	-0.00327304	0.0172212	0.849307	922	0.981062
metab_100006293	sphingomyelin (d18:1/20:2, d18:2/20:1, d16:1/22:2)*		Lipid	Sphingomyelins	Species.disporicum	0.00230688	0.0121379	0.849308	922	0.981062
metab_100008903	1,2-dilinoleoyl-GPC (18:2/18:2)		Lipid	Phosphatidylcholine (PC)	family.Pasteurellaceae	0.00203932	0.0107303	0.849311	922	0.981062
metab_100008921	1-palmitoyl-2-stearoyl-GPC (16:0/18:0)		Lipid	Phosphatidylcholine (PC)	Species.timonensis	0.00423334	0.022271	0.849288	922	0.981062
metab_100009030	lactosyl-N-palmitoyl-sphingosine (d18:1/16:0)		Lipid	Lactosylceramides (LCER)	genus.Lactonifactor	0.00410262	0.0215892	0.849328	922	0.981062
metab_100019975	hexadecenedioate (C16:1-DC)*		Lipid	Fatty Acid, Dicarboxylate	genus.Incertae.Sedis	-0.00263538	0.0138663	0.849308	922	0.981062
metab_1087	erucate (22:1n9)		Lipid	Long Chain Monounsaturated Fatty Acid	order.Christensenellales	0.00262061	0.0137903	0.849327	922	0.981062
metab_1102	gamma-glutamyltyrosine		Peptide	Gamma-glutamyl Amino Acid	genus.Defluviitaleaceae.UCG.011	-0.00176239	0.00927287	0.849306	922	0.981062
metab_197	S-adenosylhomocysteine (SAH)		Amino Acid	Methionine, Cysteine, SAM and Taurine Metabolism	genus.Acidaminococcus	0.00133861	0.00704288	0.8493	922	0.981062
metab_460	phenylalanine		Amino Acid	Phenylalanine Metabolism	order.Chloroplast	-0.00402242	0.0211662	0.849321	922	0.981062
metab_504	serotonin		Amino Acid	Tryptophan Metabolism	Species.secunda	-0.00745687	0.039234	0.849305	922	0.981062
metab_999912822	X - 12822		NA	NA	genus..Ruminococcus..gauvreauii.group	0.00139252	0.00732757	0.849322	922	0.981062
metab_999924588	X - 24588		NA	NA	genus.Lachnospiraceae.UCG.007	-0.00373381	0.0196441	0.849296	922	0.981062
metab_999926108	X - 26108		NA	NA	genus.Fusicatenibacter	0.00144888	0.00762397	0.849319	922	0.981062
metab_100002951	eicosanedioate (C20-DC)		Lipid	Fatty Acid, Dicarboxylate	class.Lentisphaeria	0.00407809	0.0214608	0.849333	922	0.981063
metab_100020378	2-hydroxysebacate		Lipid	Fatty Acid, Dicarboxylate	Species.thetaiotaomicron	-0.00151445	0.00796974	0.849332	922	0.981063
metab_100000269	glycerophosphorylcholine (GPC)		Lipid	Phospholipid Metabolism	genus.Klebsiella	-0.00202544	0.0106609	0.849361	922	0.981064
metab_100001951	bilirubin (E,Z or Z,E)*		Cofactors and Vitamins	Hemoglobin and Porphyrin Metabolism	genus.Adlercreutzia	0.00205158	0.0107983	0.84936	922	0.981064
metab_100002107	palmitoyl sphingomyelin (d18:1/16:0)		Lipid	Sphingomyelins	Species.massiliensis.1	-0.000702135	0.00369525	0.849345	922	0.981064
metab_100002953	16-hydroxypalmitate		Lipid	Fatty Acid, Monohydroxy	Species.eutactus	-0.000808319	0.00425399	0.849341	922	0.981064
metab_100004208	guaiacol sulfate		Xenobiotics	Benzoate Metabolism	Species.saccharivorans	0.00281257	0.0148027	0.84935	922	0.981064
metab_100004328	sphingomyelin (d18:1/14:0, d16:1/16:0)*		Lipid	Sphingomyelins	genus.Coprobacillus	-0.00233567	0.0122939	0.849363	922	0.981064
metab_100006092	tyramine O-sulfate		Amino Acid	Tyrosine Metabolism	genus.Bacteroides	0.00439418	0.0231274	0.849354	922	0.981064
metab_100008904	1-stearoyl-2-oleoyl-GPC (18:0/18:1)		Lipid	Phosphatidylcholine (PC)	genus.Granulicatella	-0.00408375	0.0214939	0.849356	922	0.981064
metab_100020478	dodecadienoate (12:2)*		Lipid	Fatty Acid, Dicarboxylate	Species.putredinis	-0.00145828	0.00767447	0.84934	922	0.981064
metab_1024	pantothenate		Cofactors and Vitamins	Pantothenate and CoA Metabolism	Species.tanakaei	0.00483924	0.0254708	0.849359	922	0.981064
metab_561	glutamate		Amino Acid	Glutamate Metabolism	Species.johnsonii	0.00328369	0.0172822	0.84935	922	0.981064
metab_881	cytosine		Nucleotide	Pyrimidine Metabolism, Cytidine containing	Species.stercoris.1	-0.00237086	0.0124775	0.849344	922	0.981064
metab_999918922	X - 18922		NA	NA	Species.microfusus	-0.00622429	0.0327613	0.849361	922	0.981064
metab_999921607	X - 21607		NA	NA	family.Atopobiaceae	0.00293148	0.0154277	0.849341	922	0.981064
metab_100021990	3-hydroxyoctanoylcarnitine (1)		Lipid	Fatty Acid Metabolism (Acyl Carnitine, Hydroxy)	genus.Holdemania	0.00262625	0.013824	0.84937	922	0.981069
metab_100001149	3-methylcrotonylglycine		Amino Acid	Leucine, Isoleucine and Valine Metabolism	Species.omnicolens	0.00535838	0.0282083	0.849386	922	0.981071
metab_100001257	N-acetylasparagine		Amino Acid	Alanine and Aspartate Metabolism	order.Bacillales	-0.00736795	0.0387968	0.849422	922	0.981071
metab_100001276	N-acetylisoleucine		Amino Acid	Leucine, Isoleucine and Valine Metabolism	genus.Catenibacillus	0.0024898	0.0131065	0.849378	922	0.981071
metab_100001278	10-heptadecenoate (17:1n7)		Lipid	Long Chain Monounsaturated Fatty Acid	Species.faecium	0.00223358	0.0117624	0.849437	922	0.981071
metab_100001337	linolenate [alpha or gamma; (18:3n3 or 6)]		Lipid	Long Chain Polyunsaturated Fatty Acid (n3 and n6)	family.Muribaculaceae	0.00204351	0.0107604	0.849422	922	0.981071
metab_100001415	N6-carbamoylthreonyladenosine		Nucleotide	Purine Metabolism, Adenine containing	family.Peptococcaceae	0.00120836	0.00636278	0.849423	922	0.981071
metab_100002927	S-methylcysteine sulfoxide		Amino Acid	Methionine, Cysteine, SAM and Taurine Metabolism	family.Hydrogenoanaerobacterium	0.00628961	0.0331112	0.849389	922	0.981071
metab_100004542	2-aminoheptanoate		Lipid	Fatty Acid, Amino	genus.Tyzzerella	-0.00165117	0.00869272	0.849393	922	0.981071
metab_100004634	3-methoxytyramine sulfate		Amino Acid	Tyrosine Metabolism	Species.johnsonii	0.00216565	0.0114038	0.849426	922	0.981071
metab_100005402	11-ketoetiocholanolone glucuronide		Lipid	Androgenic Steroids	genus.Oscillospira	-0.00201034	0.010585	0.849412	922	0.981071
metab_100006262	4-methoxyphenol sulfate		Amino Acid	Tyrosine Metabolism	Species.ovatus	-0.00263841	0.0138892	0.849383	922	0.981071
metab_100008914	1-palmitoyl-2-arachidonoyl-GPC (16:0/20:4n6)		Lipid	Phosphatidylcholine (PC)	genus.Collinsella	0.000953075	0.00501834	0.849416	922	0.981071
metab_100008993	1-palmitoyl-2-arachidonoyl-GPI (16:0/20:4)*		Lipid	Phosphatidylinositol (PI)	Species.obesi	-0.0020679	0.0108889	0.849424	922	0.981071
metab_100009131	1-linoleoyl-2-arachidonoyl-GPC (18:2/20:4n6)*		Lipid	Phosphatidylcholine (PC)	genus.Bifidobacterium	-0.000985725	0.00519103	0.849438	922	0.981071
metab_100010936	oleoyl-arachidonoyl-glycerol (18:1/20:4) [1]*		Lipid	Diacylglycerol	Species.champanellensis	-0.00259578	0.013667	0.849407	922	0.981071
metab_100019794	hydroxy-CMPF*		Lipid	Fatty Acid, Dicarboxylate	Species.filiformis	-0.00731513	0.0385219	0.849434	922	0.981071
metab_100019968	lyxonate		Carbohydrate	Pentose Metabolism	genus.Roseburia	0.00272417	0.0143461	0.849439	922	0.981071
metab_100020241	gamma-glutamylcitrulline*		Peptide	Gamma-glutamyl Amino Acid	family.Selenomonadaceae	-0.00208967	0.0110038	0.849428	922	0.981071
metab_100020541	11beta-hydroxyandrosterone glucuronide		Lipid	Androgenic Steroids	genus.Ruminiclostridium	0.00504074	0.0265378	0.849395	922	0.981071
metab_100021103	pregnenetriol sulfate*		Lipid	Pregnenolone Steroids	family.Coriobacteriaceae	-0.00186938	0.00984226	0.849404	922	0.981071
metab_100021711	decadienedioic acid (C10:2-DC)**		Lipid	Fatty Acid, Dicarboxylate	family.Clostridiaceae	0.00239272	0.0126003	0.849435	922	0.981071
metab_1526	1-palmitoyl-2-oleoyl-GPE (16:0/18:1)		Lipid	Phosphatidylethanolamine (PE)	class.Clostridia	0.0072546	0.0382045	0.84944	922	0.981071
metab_1539	1-palmitoyl-2-oleoyl-GPC (16:0/18:1)		Lipid	Phosphatidylcholine (PC)	genus.Senegalimassilia	0.000977726	0.00514836	0.849423	922	0.981071
metab_1539	1-palmitoyl-2-oleoyl-GPC (16:0/18:1)		Lipid	Phosphatidylcholine (PC)	Species.inulinivorans	0.000748192	0.0039392	0.849403	922	0.981071
metab_1629	taurochenodeoxycholate		Lipid	Primary Bile Acid Metabolism	genus.Flavonifractor	-0.00421639	0.0222004	0.849412	922	0.981071
metab_432	nicotinamide		Cofactors and Vitamins	Nicotinate and Nicotinamide Metabolism	Species.intestinihominis	-0.00233033	0.0122717	0.849436	922	0.981071
metab_536	2'-deoxyuridine		Nucleotide	Pyrimidine Metabolism, Uracil containing	genus..Eubacterium..brachy.group	-0.00163125	0.00858677	0.849374	922	0.981071
metab_62	12,13-DiHOME		Lipid	Fatty Acid, Dihydroxy	family.Family.XI	0.00479528	0.0252518	0.849432	922	0.981071
metab_825	uracil		Nucleotide	Pyrimidine Metabolism, Uracil containing	genus.Klebsiella	0.00199199	0.0104895	0.849428	922	0.981071
metab_93	alpha-ketoglutarate		Energy	TCA Cycle	order.RF39	-0.00155514	0.0081883	0.849413	922	0.981071
metab_999918922	X - 18922		NA	NA	genus.Lacticaseibacillus	0.00357942	0.0188451	0.8494	922	0.981071
metab_999923665	X - 23665		NA	NA	Species.massiliensis	-0.00238482	0.0125555	0.849398	922	0.981071
metab_1114	3-aminoisobutyrate		Nucleotide	Pyrimidine Metabolism, Thymine containing	family.Erysipelatoclostridiaceae	-0.00182696	0.0096214	0.849442	922	0.981072
metab_100001149	3-methylcrotonylglycine		Amino Acid	Leucine, Isoleucine and Valine Metabolism	Species.timonensis	0.00442452	0.0233028	0.849454	922	0.981072
metab_100002259	cis-4-decenoylcarnitine (C10:1)		Lipid	Fatty Acid Metabolism (Acyl Carnitine, Monounsaturated)	family.Atopobiaceae	0.00329179	0.0173362	0.849447	922	0.981072
metab_100009030	lactosyl-N-palmitoyl-sphingosine (d18:1/16:0)		Lipid	Lactosylceramides (LCER)	phylum.Synergistota	0.00311511	0.016407	0.849459	922	0.981072
metab_100010942	linoleoyl-linoleoyl-glycerol (18:2/18:2) [2]*		Lipid	Diacylglycerol	Species.intestinalis.2	0.00397719	0.0209463	0.84945	922	0.981072
metab_100020545	N2-acetyl,N6,N6-dimethyllysine		Amino Acid	Lysine Metabolism	order.Rhodospirillales	0.00362978	0.0191179	0.84946	922	0.981072
metab_100020893	2,3-dihydroxy-5-methylthio-4-pentenoate (DMTPA)*		Amino Acid	Methionine, Cysteine, SAM and Taurine Metabolism	Species.justesenii	0.00393263	0.020711	0.849445	922	0.981072
metab_999911852	X - 11852		NA	NA	genus.Monoglobus	-0.00691558	0.0364225	0.849454	922	0.981072
metab_999916397	X - 16397		NA	NA	order.Oscillospirales	0.00726565	0.0382669	0.849456	922	0.981072
metab_100001270	myristoylcarnitine (C14)		Lipid	Fatty Acid Metabolism (Acyl Carnitine, Long Chain Saturated)	genus.Phocea	-0.00377749	0.0198967	0.849466	922	0.981073
metab_100006005	5alpha-androstan-3alpha,17beta-diol monosulfate (2)		Lipid	Androgenic Steroids	genus.Pygmaiobacter	0.00762719	0.0401738	0.849466	922	0.981073
metab_999924812	X - 24812		NA	NA	genus.Succiniclasticum	0.00307274	0.0161844	0.849464	922	0.981073
metab_100000846	erythritol		Xenobiotics	Food Component/Plant	family.Selenomonadaceae	0.00216944	0.0114278	0.849479	922	0.981082
metab_100001925	cyclo(leu-pro)		Peptide	Dipeptide	genus.Parasutterella	0.00258049	0.0135929	0.849477	922	0.981082
metab_212	5-methylthioadenosine (MTA)		Amino Acid	Polyamine Metabolism	Species.ramosum	-0.00181837	0.00957866	0.849481	922	0.981082
metab_999912844	X - 12844		NA	NA	Species.comes	-0.00173918	0.00916169	0.849484	922	0.981083
metab_100000861	2,3-dihydroxypyridine		Xenobiotics	Food Component/Plant	genus..Ruminococcus..gauvreauii.group	0.00167089	0.00880333	0.849508	922	0.981084
metab_100001452	isovalerylglycine		Amino Acid	Leucine, Isoleucine and Valine Metabolism	genus.FD2005	0.00304572	0.0160462	0.849502	922	0.981084
metab_100002458	3-methylglutaconate		Amino Acid	Leucine, Isoleucine and Valine Metabolism	Species.comes	-0.00185522	0.00977325	0.849489	922	0.981084
metab_100009275	methylsuccinoylcarnitine		Amino Acid	Leucine, Isoleucine and Valine Metabolism	Species.virosa	0.00317065	0.0167045	0.849503	922	0.981084
metab_100015968	carotene diol (3)		Cofactors and Vitamins	Vitamin A Metabolism	genus.Senegalimassilia	-0.00185686	0.00978281	0.849503	922	0.981084
metab_100020014	glucuronide of C10H18O2 (7)*		Partially Characterized Molecules	Partially Characterized Molecules	Species.tertium	-0.0110354	0.0581356	0.849493	922	0.981084
metab_100020492	glucuronide of piperine metabolite C17H21NO3 (4)*		Xenobiotics	Food Component/Plant	family.Puniceicoccaceae	0.0137942	0.0726747	0.849503	922	0.981084
metab_313	sphinganine		Lipid	Sphingolipid Synthesis	Species.copri	0.0014254	0.00750968	0.849503	922	0.981084
metab_445	orotate		Nucleotide	Pyrimidine Metabolism, Orotate containing	Species.virosa	0.00260656	0.0137333	0.84951	922	0.981084
metab_999907765	X - 07765		NA	NA	order.Peptococcales	-0.00203997	0.0107476	0.849504	922	0.981084
metab_999915486	X - 15486		NA	NA	Species.anginosus	0.0086357	0.0454991	0.84951	922	0.981084
metab_999918888	X - 18888		NA	NA	order.DTU014	0.00605142	0.0318824	0.849506	922	0.981084
metab_100001654	1-arachidonoyl-GPI (20:4)*		Lipid	Lysophospholipid	genus.Roseburia	0.00227922	0.0120092	0.849517	922	0.981084
metab_100003258	2-O-methylascorbic acid		Cofactors and Vitamins	Ascorbate and Aldarate Metabolism	order.Acidaminococcales	-0.00084697	0.00446271	0.849518	922	0.981084
metab_100003686	N-palmitoylglycine		Lipid	Fatty Acid Metabolism (Acyl Glycine)	Species.mayombei	0.00410117	0.0216093	0.849519	922	0.981084
metab_999907765	X - 07765		NA	NA	Species.excrementihominis	0.0024765	0.0130484	0.849515	922	0.981084
metab_999923659	X - 23659		NA	NA	genus.Clostridium.sensu.stricto.1	-0.00120894	0.0063701	0.849522	922	0.981086
metab_100000054	5-hydroxylysine		Amino Acid	Lysine Metabolism	order.Peptostreptococcales.Tissierellales	-0.00213816	0.0112678	0.849542	922	0.981092
metab_100001256	N-acetylphenylalanine		Amino Acid	Phenylalanine Metabolism	order.Bacillales	-0.00503125	0.0265124	0.849533	922	0.981092
metab_100001257	N-acetylasparagine		Amino Acid	Alanine and Aspartate Metabolism	Species.fastidiosa	0.00963156	0.0507576	0.849544	922	0.981092
metab_100001540	glutamine_degradant*		Partially Characterized Molecules	Partially Characterized Molecules	genus.Bacteroides	-0.00289009	0.0152311	0.849549	922	0.981092
metab_100001580	docosapentaenoate (n6 DPA; 22:5n6)		Lipid	Long Chain Polyunsaturated Fatty Acid (n3 and n6)	Species.sedimentorum	0.0032053	0.0168923	0.849549	922	0.981092
metab_100001950	bilirubin (E,E)*		Cofactors and Vitamins	Hemoglobin and Porphyrin Metabolism	phylum.Verrucomicrobiota	-0.00198568	0.0104642	0.849541	922	0.981092
metab_100002009	5alpha-pregnan-3beta,20beta-diol monosulfate (1)		Lipid	Progestin Steroids	Species.bromii	0.00141898	0.00747808	0.849547	922	0.981092
metab_100002500	formiminoglutamate		Amino Acid	Histidine Metabolism	genus.Catenisphaera	0.0034001	0.0179173	0.849536	922	0.981092
metab_100021709	branched-chain, straight-chain, or cyclopropyl 12:1 fatty acid*		Partially Characterized Molecules	Partially Characterized Molecules	phylum.Actinobacteriota	-0.00279239	0.0147159	0.849546	922	0.981092
metab_881	cytosine		Nucleotide	Pyrimidine Metabolism, Cytidine containing	genus.Hafnia.Obesumbacterium	0.00711332	0.0374843	0.849534	922	0.981092
metab_100008998	gamma-tocopherol/beta-tocopherol		Cofactors and Vitamins	Tocopherol Metabolism	Species.rubiinfantis	0.00532557	0.028067	0.849552	922	0.981093
metab_100020478	dodecadienoate (12:2)*		Lipid	Fatty Acid, Dicarboxylate	order.Peptococcales	0.00199226	0.0104999	0.849555	922	0.981094
metab_100002254	stearoyl ethanolamide		Lipid	Endocannabinoid	genus.Lactobacillus	0.000984681	0.00518974	0.849559	922	0.981095
metab_892	nonadecanoate (19:0)		Lipid	Long Chain Saturated Fatty Acid	order.Verrucomicrobiales	0.00106185	0.00559664	0.849563	922	0.981095
metab_999911880	X - 11880		NA	NA	order.Synergistales	-0.00515728	0.027182	0.849563	922	0.981095
metab_999912729	X - 12729		NA	NA	family.Bacillaceae	-0.0125992	0.0664068	0.849566	922	0.981095
metab_999924344	X - 24344		NA	NA	Species.fermentans	-0.00589305	0.0310607	0.849567	922	0.981095
metab_100002014	5alpha-pregnan-3beta,20alpha-diol monosulfate (2)		Lipid	Progestin Steroids	Species.secunda	0.00684407	0.0360743	0.849571	922	0.981097
metab_100002356	(16 or 17)-methylstearate (a19:0 or i19:0)		Lipid	Fatty Acid, Branched	genus.Coprococcus	0.00224515	0.0118341	0.849573	922	0.981097
metab_100009028	N-palmitoyl-sphinganine (d18:0/16:0)		Lipid	Dihydroceramides	Species.saccharivorans	0.00161889	0.00853325	0.849576	922	0.981098
metab_100001294	gamma-glutamylglycine		Peptide	Gamma-glutamyl Amino Acid	Species.vulgatus	-0.00108466	0.00571753	0.849581	922	0.981102
metab_999923644	X - 23644		NA	NA	Species.vadensis	0.0233902	0.123297	0.849583	922	0.981102
metab_1256	choline		Lipid	Phospholipid Metabolism	order.Peptococcales	0.00132543	0.00698709	0.84959	922	0.981108
metab_100001081	2-pyrrolidinone		Amino Acid	Glutamate Metabolism	Species.anaerobia	-0.00288257	0.0151964	0.849598	922	0.981109
metab_100001278	10-heptadecenoate (17:1n7)		Lipid	Long Chain Monounsaturated Fatty Acid	genus.Fenollaria	0.00740471	0.039036	0.849596	922	0.981109
metab_100001567	1-palmitoyl-GPE (16:0)		Lipid	Lysophospholipid	Species.glucerasea	0.00293268	0.0154607	0.849598	922	0.981109
metab_100000054	5-hydroxylysine		Amino Acid	Lysine Metabolism	Species.catus	-0.00131656	0.00694089	0.849602	922	0.981109
metab_1113	4-acetamidobutanoate		Amino Acid	Polyamine Metabolism	genus.Solobacterium	-0.00266181	0.0140331	0.849603	922	0.981109
metab_100006005	5alpha-androstan-3alpha,17beta-diol monosulfate (2)		Lipid	Androgenic Steroids	genus.Enterorhabdus	0.00320591	0.016902	0.849606	922	0.981111
metab_999915461	X - 15461		NA	NA	Species.bicirculans	-0.00121735	0.00641836	0.849613	922	0.981117
metab_100002196	13-HODE + 9-HODE		Lipid	Fatty Acid, Monohydroxy	order.Flavobacteriales	-0.00394586	0.0208056	0.849624	922	0.981117
metab_100020219	3-formylindole		Xenobiotics	Food Component/Plant	Species.salyersiae	0.0023683	0.0124874	0.849622	922	0.981117
metab_100021331	metabolonic lactone sulfate		Partially Characterized Molecules	Partially Characterized Molecules	genus.Butyricimonas	0.00282726	0.014907	0.849619	922	0.981117
metab_194	N-formylmethionine		Amino Acid	Methionine, Cysteine, SAM and Taurine Metabolism	class.Bacteroidia	-0.00172646	0.00910292	0.849619	922	0.981117
metab_999925419	X - 25419		NA	NA	genus.Howardella	0.00375866	0.0198182	0.849621	922	0.981117
metab_100009162	1-(1-enyl-palmitoyl)-2-palmitoyl-GPC (P-16:0/16:0)*		Lipid	Plasmalogen	Species.salyersiae	0.00229081	0.0120792	0.849628	922	0.981119
metab_100015632	N-stearoyl-sphingadienine (d18:2/18:0)*		Lipid	Ceramides	genus.Ruminiclostridium	-0.00451544	0.0238099	0.84963	922	0.981119
metab_100001006	N-acetylglycine		Amino Acid	Glycine, Serine and Threonine Metabolism	Species.longoviformis	-0.00604116	0.0318608	0.849657	922	0.981125
metab_100001296	stachydrine		Xenobiotics	Food Component/Plant	family.Streptococcaceae	0.0040398	0.0213059	0.849658	922	0.981125
metab_100001611	3beta,7alpha-dihydroxy-5-cholestenoate		Lipid	Sterol	genus.Frisingicoccus	0.00240657	0.0126921	0.849657	922	0.981125
metab_100001635	ectoine		Xenobiotics	Chemical	family.Monoglobaceae	-0.00345165	0.0182029	0.849649	922	0.981125
metab_100002167	12-HETE		Lipid	Eicosanoid	genus.Family.XIII.AD3011.group	0.00150756	0.00795037	0.849649	922	0.981125
metab_100004182	3b-hydroxy-5-cholenoic acid		Lipid	Secondary Bile Acid Metabolism	genus.Lacticaseibacillus	0.00320443	0.0168983	0.849642	922	0.981125
metab_100004635	methionine sulfone		Amino Acid	Methionine, Cysteine, SAM and Taurine Metabolism	Species.massiliensis.1	-0.00128053	0.0067536	0.849661	922	0.981125
metab_100021093	taurochenodeoxycholic acid 3-sulfate		Lipid	Secondary Bile Acid Metabolism	genus.CAG.873	-0.00455205	0.0240051	0.849644	922	0.981125
metab_100021198	picolinoylglycine		Lipid	Fatty Acid Metabolism (Acyl Glycine)	Species.hydrogenotrophica	0.00327926	0.0172949	0.849659	922	0.981125
metab_275	creatinine		Amino Acid	Creatine Metabolism	Species.wadsworthia	0.00121244	0.00639439	0.849658	922	0.981125
metab_999912849	X - 12849		NA	NA	Species.obesi	0.00433587	0.0228676	0.84966	922	0.981125
metab_999923780	X - 23780		NA	NA	family.Ruminococcaceae	0.00835294	0.044052	0.849654	922	0.981125
metab_100001405	1-methylxanthine		Xenobiotics	Xanthine Metabolism	Species.uniformis	0.00268528	0.0141635	0.849672	922	0.981133
metab_100008977	1-stearoyl-2-arachidonoyl-GPE (18:0/20:4)		Lipid	Phosphatidylethanolamine (PE)	genus.Phocea	0.00416965	0.0219925	0.84967	922	0.981133
metab_100020550	deoxycholic acid glucuronide		Lipid	Secondary Bile Acid Metabolism	order.Eubacteriales	0.00690201	0.0364082	0.849687	922	0.981148
metab_100000042	3-methylhistidine		Amino Acid	Histidine Metabolism	family.Streptococcaceae	0.00385643	0.0203435	0.849693	922	0.98115
metab_100006126	4-vinylguaiacol sulfate		Xenobiotics	Food Component/Plant	order.Desulfovibrionales	0.00349117	0.0184169	0.849695	922	0.98115
metab_512	taurine		Amino Acid	Methionine, Cysteine, SAM and Taurine Metabolism	genus.Lachnospiraceae.UCG.003	-0.00191324	0.0100931	0.849697	922	0.98115
metab_999911470	X - 11470		NA	NA	genus.Caproiciproducens	-0.00442366	0.0233363	0.849696	922	0.98115
metab_55	1-methylnicotinamide		Cofactors and Vitamins	Nicotinate and Nicotinamide Metabolism	Species.vadensis	-0.00823638	0.0434508	0.8497	922	0.981151
metab_891	margarate (17:0)		Lipid	Long Chain Saturated Fatty Acid	Species.ihumii	-0.00368136	0.0194214	0.849704	922	0.981153
metab_100000258	glycerol 3-phosphate		Lipid	Glycerolipid Metabolism	order.Bifidobacteriales	0.00089927	0.00474462	0.849717	922	0.981155
metab_100000295	tartarate		Xenobiotics	Food Component/Plant	Species.salivarius	0.00612579	0.0323503	0.849855	922	0.981155
metab_100000463	indolelactate		Amino Acid	Tryptophan Metabolism	genus.Fenollaria	0.00476438	0.0251748	0.849938	922	0.981155
metab_100000580	1,5-anhydroglucitol (1,5-AG)		Carbohydrate	Glycolysis, Gluconeogenesis, and Pyruvate Metabolism	genus.Lactococcus	0.00208562	0.0110039	0.849718	922	0.981155
metab_100000580	1,5-anhydroglucitol (1,5-AG)		Carbohydrate	Glycolysis, Gluconeogenesis, and Pyruvate Metabolism	genus.Defluviitaleaceae.UCG.011	0.00190356	0.0100503	0.84982	922	0.981155
metab_100000616	1-stearoyl-2-arachidonoyl-GPI (18:0/20:4)		Lipid	Phosphatidylinositol (PI)	order.Coriobacteriales	-0.00147171	0.00777538	0.849918	922	0.981155
metab_100000616	1-stearoyl-2-arachidonoyl-GPI (18:0/20:4)		Lipid	Phosphatidylinositol (PI)	Species.hominis	-0.00112954	0.00596135	0.849762	922	0.981155
metab_100000776	palmitoylcarnitine (C16)		Lipid	Fatty Acid Metabolism (Acyl Carnitine, Long Chain Saturated)	family.Peptostreptococcaceae	-0.0011773	0.00621506	0.849802	922	0.981155
metab_100000936	3-methyl-2-oxobutyrate		Amino Acid	Leucine, Isoleucine and Valine Metabolism	genus.Caproiciproducens	-0.00214696	0.0113536	0.850058	922	0.981155
metab_100001051	1-methylhistidine		Amino Acid	Histidine Metabolism	class.Bacilli	-0.00263331	0.0139257	0.85006	922	0.981155
metab_100001055	isobutyrylcarnitine (C4)		Amino Acid	Leucine, Isoleucine and Valine Metabolism	Species.crossotus	0.00206041	0.0108776	0.849809	922	0.981155
metab_100001064	glycolithocholate		Lipid	Secondary Bile Acid Metabolism	Species.thetaiotaomicron	0.00248724	0.0131447	0.849963	922	0.981155
metab_100001104	N-acetyltyrosine		Amino Acid	Tyrosine Metabolism	Species.putredinis	-0.00112847	0.00595565	0.849761	922	0.981155
metab_100001167	pro-hydroxy-pro		Amino Acid	Urea cycle; Arginine and Proline Metabolism	genus.Ruminiclostridium	0.00528194	0.0278828	0.849796	922	0.981155
metab_100001247	octanoylcarnitine (C8)		Lipid	Fatty Acid Metabolism (Acyl Carnitine, Medium Chain)	family.Bifidobacteriaceae	-0.00155513	0.00822318	0.850046	922	0.981155
metab_100001257	N-acetylasparagine		Amino Acid	Alanine and Aspartate Metabolism	family..Clostridium..methylpentosum.group	0.0027867	0.0147255	0.849945	922	0.981155
metab_100001263	1-palmitoyl-GPC (16:0)		Lipid	Lysophospholipid	genus.Ruminiclostridium	0.00307432	0.0162412	0.849908	922	0.981155
metab_100001300	alpha-hydroxyisovalerate		Amino Acid	Leucine, Isoleucine and Valine Metabolism	Species.hathewayi	-0.00254939	0.0134634	0.849856	922	0.981155
metab_100001404	indolebutyrate		Amino Acid	Tryptophan Metabolism	genus.Intestinibacter	0.00127788	0.00675762	0.850056	922	0.981155
metab_100001412	N2,N2-dimethylguanosine		Nucleotide	Purine Metabolism, Guanine containing	Species.urinimassiliense	0.0052112	0.0275508	0.850019	922	0.981155
metab_100001452	isovalerylglycine		Amino Acid	Leucine, Isoleucine and Valine Metabolism	family.Lactobacillaceae	0.00143378	0.00758167	0.850049	922	0.981155
metab_100001540	glutamine_degradant*		Partially Characterized Molecules	Partially Characterized Molecules	genus.Prevotella_9	0.00121948	0.00644082	0.849873	922	0.981155
metab_100001550	homostachydrine*		Xenobiotics	Food Component/Plant	family.Oscillospiraceae	0.00495794	0.0261881	0.849885	922	0.981155
metab_100001550	homostachydrine*		Xenobiotics	Food Component/Plant	genus.Rikenella	0.00836776	0.0441878	0.849848	922	0.981155
metab_100001551	1-arachidonoyl-GPC (20:4n6)*		Lipid	Lysophospholipid	genus.Caproiciproducens	-0.0037134	0.0196314	0.850014	922	0.981155
metab_100001579	2-hydroxypalmitate		Lipid	Fatty Acid, Monohydroxy	family.Flavobacteriaceae	0.00253771	0.0134023	0.849863	922	0.981155
metab_100001606	cholesterol sulfate		Lipid	Sterol	genus.Blautia	-0.00269554	0.014247	0.849979	922	0.981155
metab_100001611	3beta,7alpha-dihydroxy-5-cholestenoate		Lipid	Sterol	family.Ethanoligenenaceae	0.00525892	0.0277984	0.849994	922	0.981155
metab_100001611	3beta,7alpha-dihydroxy-5-cholestenoate		Lipid	Sterol	genus.UC5.1.2E3	-0.00223122	0.0117871	0.849906	922	0.981155
metab_100001620	glycerophosphoethanolamine		Lipid	Phospholipid Metabolism	genus.Lactococcus	0.00172419	0.00910665	0.849875	922	0.981155
metab_100001620	glycerophosphoethanolamine		Lipid	Phospholipid Metabolism	genus.Mitsuokella	0.00208815	0.011028	0.849862	922	0.981155
metab_100001655	1-palmitoyl-GPI (16:0)		Lipid	Lysophospholipid	genus.Lachnospiraceae.UCG.009	-0.00446754	0.0236048	0.849929	922	0.981155
metab_100001755	4-vinylphenol sulfate		Xenobiotics	Benzoate Metabolism	family.Bifidobacteriaceae	0.00259089	0.0136962	0.850004	922	0.981155
metab_100001756	4-ethylphenylsulfate		Xenobiotics	Benzoate Metabolism	genus.Olsenella	0.00629606	0.0332667	0.849932	922	0.981155
metab_100001810	dimethylarginine (SDMA + ADMA)		Amino Acid	Urea cycle; Arginine and Proline Metabolism	family.Peptococcaceae	0.0015032	0.00793473	0.849787	922	0.981155
metab_100001810	dimethylarginine (SDMA + ADMA)		Amino Acid	Urea cycle; Arginine and Proline Metabolism	Species.massiliensis.3	0.00165821	0.00875567	0.849833	922	0.981155
metab_100001876	sphinganine-1-phosphate		Lipid	Sphingolipid Synthesis	phylum.Actinobacteriota	0.00136756	0.00721907	0.849793	922	0.981155
metab_100001987	5alpha-androstan-3beta,17beta-diol disulfate		Lipid	Androgenic Steroids	class.Bacteroidia	0.00578308	0.0305224	0.849768	922	0.981155
metab_100001989	glycocholenate sulfate*		Lipid	Secondary Bile Acid Metabolism	family.Atopobiaceae	0.00288967	0.0152681	0.849931	922	0.981155
metab_100002009	5alpha-pregnan-3beta,20beta-diol monosulfate (1)		Lipid	Progestin Steroids	Species.justesenii	-0.00927981	0.0490541	0.849999	922	0.981155
metab_100002026	androstenediol (3alpha, 17alpha) monosulfate (2)		Lipid	Androgenic Steroids	genus.Lachnoclostridium	-0.00233136	0.0123114	0.849849	922	0.981155
metab_100002102	N-acetyl-beta-alanine		Nucleotide	Pyrimidine Metabolism, Uracil containing	family.Hydrogenoanaerobacterium	0.00227914	0.0120253	0.849721	922	0.981155
metab_100002106	sphingomyelin (d18:1/18:1, d18:2/18:0)		Lipid	Sphingomyelins	family.Peptostreptococcaceae	-0.000941509	0.00496787	0.849729	922	0.981155
metab_100002126	16a-hydroxy DHEA 3-sulfate		Lipid	Androgenic Steroids	genus.Lachnospiraceae.AC2044.group	-0.00296065	0.0156484	0.849981	922	0.981155
metab_100002129	pregnenolone sulfate		Lipid	Pregnenolone Steroids	genus.Dielma	0.0102229	0.0540418	0.850005	922	0.981155
metab_100002462	5-(galactosylhydroxy)-L-lysine		Amino Acid	Lysine Metabolism	order.Coriobacteriales	0.00180805	0.0095574	0.849996	922	0.981155
metab_100002462	5-(galactosylhydroxy)-L-lysine		Amino Acid	Lysine Metabolism	genus.Rikenella	0.00589732	0.031179	0.850023	922	0.981155
metab_100002466	cysteinylglycine disulfide*		Amino Acid	Glutathione Metabolism	genus..Eubacterium..ruminantium.group	-0.00111694	0.00589638	0.8498	922	0.981155
metab_100002514	hydantoin-5-propionate		Amino Acid	Histidine Metabolism	order.Victivallales	-0.00541042	0.0285609	0.849795	922	0.981155
metab_100002528	sulfate*		Xenobiotics	Chemical	order.Erysipelotrichales	-0.00159032	0.00839625	0.849816	922	0.981155
metab_100002528	sulfate*		Xenobiotics	Chemical	genus.Lachnospiraceae.AC2044.group	-0.00121741	0.00643299	0.849945	922	0.981155
metab_100002544	4-hydroxyglutamate		Amino Acid	Glutamate Metabolism	Species.togonis	0.00452401	0.0239137	0.849994	922	0.981155
metab_100002910	1-methyl-5-imidazoleacetate		Amino Acid	Histidine Metabolism	order.Burkholderiales	-0.00347556	0.0183666	0.849953	922	0.981155
metab_100002927	S-methylcysteine sulfoxide		Amino Acid	Methionine, Cysteine, SAM and Taurine Metabolism	Species.senegalensis	0.00539573	0.0284831	0.849794	922	0.981155
metab_100003119	N-oleoyltaurine		Lipid	Endocannabinoid	Species.hydrogenotrophica	0.00354837	0.0187639	0.850053	922	0.981155
metab_100003151	linoleoylcarnitine (C18:2)*		Lipid	Fatty Acid Metabolism (Acyl Carnitine, Polyunsaturated)	phylum.Patescibacteria	-0.00243469	0.0128592	0.849874	922	0.981155
metab_100003151	linoleoylcarnitine (C18:2)*		Lipid	Fatty Acid Metabolism (Acyl Carnitine, Polyunsaturated)	Species.histaminiformans	0.00472071	0.0249579	0.850021	922	0.981155
metab_100003240	N-stearoyltaurine		Lipid	Endocannabinoid	order.Bifidobacteriales	-0.00115703	0.00611376	0.849941	922	0.981155
metab_100003258	2-O-methylascorbic acid		Cofactors and Vitamins	Ascorbate and Aldarate Metabolism	genus.Granulicatella	0.00343236	0.0181486	0.850038	922	0.981155
metab_100003260	carboxyethyl-GABA		Amino Acid	Glutamate Metabolism	order.Enterobacterales	-0.000778609	0.00410838	0.849731	922	0.981155
metab_100003397	trimethylamine N-oxide		Lipid	Phospholipid Metabolism	genus.Senegalimassilia	-0.00240568	0.0127116	0.849939	922	0.981155
metab_100003892	lanthionine		Amino Acid	Methionine, Cysteine, SAM and Taurine Metabolism	Species.pamelaeae	-0.00561359	0.0296494	0.849876	922	0.981155
metab_100004542	2-aminoheptanoate		Lipid	Fatty Acid, Amino	order.Lachnospirales	0.00551685	0.0291357	0.849861	922	0.981155
metab_100004575	N2,N5-diacetylornithine		Amino Acid	Urea cycle; Arginine and Proline Metabolism	Species.faecis.1	0.00528201	0.0278982	0.849876	922	0.981155
metab_100005384	O-sulfo-L-tyrosine		Xenobiotics	Chemical	family.Puniceicoccaceae	-0.00458829	0.0242632	0.850054	922	0.981155
metab_100006369	N-carbamoylalanine		Amino Acid	Alanine and Aspartate Metabolism	family.Butyricicoccaceae	-0.00215941	0.0114196	0.85006	922	0.981155
metab_100006376	3-methoxycatechol sulfate (2)		Xenobiotics	Benzoate Metabolism	family.Peptococcaceae	-0.00273901	0.0144587	0.849793	922	0.981155
metab_100006378	N-acetylkynurenine (2)		Amino Acid	Tryptophan Metabolism	Species.plebeius	-0.00199834	0.0105552	0.849882	922	0.981155
metab_100006379	C-glycosyltryptophan		Amino Acid	Tryptophan Metabolism	genus.Methanobrevibacter	0.00215654	0.0113813	0.849759	922	0.981155
metab_100008914	1-palmitoyl-2-arachidonoyl-GPC (16:0/20:4n6)		Lipid	Phosphatidylcholine (PC)	genus.Terrisporobacter	-0.000877781	0.00463925	0.849973	922	0.981155
metab_100008928	2-hydroxybutyrate/2-hydroxyisobutyrate		Amino Acid	Glutathione Metabolism	phylum.Synergistota	0.00390486	0.0206407	0.849992	922	0.981155
metab_100008955	tricosanoyl sphingomyelin (d18:1/23:0)*		Lipid	Sphingomyelins	Species.tayi	0.00236316	0.0124677	0.84971	922	0.981155
metab_100008957	sphingomyelin (d18:2/24:1, d18:1/24:2)*		Lipid	Sphingomyelins	Species.omnicolens	-0.00536391	0.0283206	0.849823	922	0.981155
metab_100008977	1-stearoyl-2-arachidonoyl-GPE (18:0/20:4)		Lipid	Phosphatidylethanolamine (PE)	family.Anaerovoracaceae	0.00280599	0.0148212	0.849883	922	0.981155
metab_100009007	1-(1-enyl-palmitoyl)-2-oleoyl-GPC (P-16:0/18:1)*		Lipid	Plasmalogen	order.Oscillospirales	0.00574352	0.0303608	0.849998	922	0.981155
metab_100009009	1-(1-enyl-palmitoyl)-2-linoleoyl-GPC (P-16:0/18:2)*		Lipid	Plasmalogen	family.Akkermansiaceae	-0.00117442	0.00620845	0.850007	922	0.981155
metab_100009066	1-palmitoyl-2-oleoyl-GPI (16:0/18:1)*		Lipid	Phosphatidylinositol (PI)	genus.CAG.56	-0.00160298	0.00847543	0.850032	922	0.981155
metab_100009066	1-palmitoyl-2-oleoyl-GPI (16:0/18:1)*		Lipid	Phosphatidylinositol (PI)	Species.colihominis	0.00464015	0.0245013	0.849835	922	0.981155
metab_100009181	1-stearoyl-2-oleoyl-GPI (18:0/18:1)*		Lipid	Phosphatidylinositol (PI)	family.Atopobiaceae	-0.00359004	0.0189436	0.849735	922	0.981155
metab_100009219	1-oleoyl-2-arachidonoyl-GPE (18:1/20:4)*		Lipid	Phosphatidylethanolamine (PE)	genus..Eubacterium..ruminantium.group	0.00132502	0.00699888	0.849886	922	0.981155
metab_100009343	1-linoleoyl-2-linolenoyl-GPC (18:2/18:3)*		Lipid	Phosphatidylcholine (PC)	genus.Lactobacillus	-0.00201287	0.010638	0.849967	922	0.981155
metab_100009394	hexadecadienoate (16:2n6)		Lipid	Long Chain Polyunsaturated Fatty Acid (n3 and n6)	class.Gammaproteobacteria	0.00186643	0.00985691	0.849859	922	0.981155
metab_100009407	pimeloylcarnitine/3-methyladipoylcarnitine (C7-DC)		Lipid	Fatty Acid Metabolism (Acyl Carnitine, Dicarboxylate)	order.Victivallales	-0.00448501	0.0236836	0.849844	922	0.981155
metab_100010941	linoleoyl-linoleoyl-glycerol (18:2/18:2) [1]*		Lipid	Diacylglycerol	family.Monoglobaceae	0.00321911	0.0170008	0.849862	922	0.981155
metab_100010955	perfluorooctanesulfonate (PFOS)		Xenobiotics	Chemical	Species.faecium	0.00216147	0.0114163	0.849876	922	0.981155
metab_100015620	lactosyl-N-nervonoyl-sphingosine (d18:1/24:1)*		Lipid	Lactosylceramides (LCER)	family.Oxalobacteraceae	-0.00260778	0.0137793	0.849937	922	0.981155
metab_100015737	ceramide (d18:1/17:0, d17:1/18:0)*		Lipid	Ceramides	genus.Holdemanella	-0.00125048	0.00659743	0.849712	922	0.981155
metab_100015752	glycosyl-N-(2-hydroxynervonoyl)-sphingosine (d18:1/24:1(2OH))*		Lipid	Hexosylceramides (HCER)	order.Pseudomonadales	-0.0044803	0.0236893	0.850036	922	0.981155
metab_100015752	glycosyl-N-(2-hydroxynervonoyl)-sphingosine (d18:1/24:1(2OH))*		Lipid	Hexosylceramides (HCER)	family.UCG.010	-0.00168131	0.00888856	0.850015	922	0.981155
metab_100015752	glycosyl-N-(2-hydroxynervonoyl)-sphingosine (d18:1/24:1(2OH))*		Lipid	Hexosylceramides (HCER)	family.Pseudomonadaceae	-0.00458091	0.0241718	0.849733	922	0.981155
metab_100015752	glycosyl-N-(2-hydroxynervonoyl)-sphingosine (d18:1/24:1(2OH))*		Lipid	Hexosylceramides (HCER)	family.Ethanoligenenaceae	-0.00578641	0.0305332	0.849735	922	0.981155
metab_100015786	sphingomyelin (d18:0/20:0, d16:0/22:0)*		Lipid	Dihydrosphingomyelins	Species.johnsonii	-0.00337742	0.0178566	0.850025	922	0.981155
metab_100015791	sphingomyelin (d18:2/23:1)*		Lipid	Sphingomyelins	genus.Parabacteroides	0.00156364	0.00826368	0.849965	922	0.981155
metab_100015791	sphingomyelin (d18:2/23:1)*		Lipid	Sphingomyelins	Species.clarus	-0.00217313	0.0114857	0.849977	922	0.981155
metab_100015833	arachidoylcarnitine (C20)*		Lipid	Fatty Acid Metabolism (Acyl Carnitine, Long Chain Saturated)	Species.justesenii	0.00511973	0.0270483	0.849916	922	0.981155
metab_100015834	lignoceroylcarnitine (C24)*		Lipid	Fatty Acid Metabolism (Acyl Carnitine, Long Chain Saturated)	genus.Sanguibacteroides	0.00614065	0.0324485	0.849946	922	0.981155
metab_100015837	arachidonoylcarnitine (C20:4)		Lipid	Fatty Acid Metabolism (Acyl Carnitine, Polyunsaturated)	genus.Prevotella_7	0.00167277	0.00883757	0.849917	922	0.981155
metab_100019972	dodecenedioate (C12:1-DC)*		Lipid	Fatty Acid, Dicarboxylate	genus.Faecalicoccus	0.00620343	0.032732	0.849727	922	0.981155
metab_100020208	perfluorooctanoate (PFOA)		Xenobiotics	Chemical	genus.Phascolarctobacterium	0.00142853	0.00754403	0.849855	922	0.981155
metab_100020259	glutamine conjugate of C7H12O2*		Partially Characterized Molecules	Partially Characterized Molecules	genus.Bacteroides	0.00451493	0.0238353	0.849805	922	0.981155
metab_100020262	glutamine conjugate of C6H10O2 (2)*		Partially Characterized Molecules	Partially Characterized Molecules	Species.fragilis	-0.00274205	0.014498	0.850031	922	0.981155
metab_100020276	sphingomyelin (d17:1/14:0, d16:1/15:0)*		Lipid	Sphingomyelins	Species.parasanguinis	-0.00441838	0.0233252	0.849803	922	0.981155
metab_100020351	N-carbamoylvaline		Amino Acid	Leucine, Isoleucine and Valine Metabolism	genus.Oscillibacter	-0.00128135	0.00676754	0.849872	922	0.981155
metab_100020351	N-carbamoylvaline		Amino Acid	Leucine, Isoleucine and Valine Metabolism	Species.mutans	-0.0022328	0.0118058	0.850037	922	0.981155
metab_100020377	ethyl beta-glucopyranoside		Xenobiotics	Food Component/Plant	genus.Fusicatenibacter	0.0048496	0.0256351	0.849996	922	0.981155
metab_100020378	2-hydroxysebacate		Lipid	Fatty Acid, Dicarboxylate	order.Monoglobales	0.0023267	0.0123	0.850008	922	0.981155
metab_100020479	indoleacetoylcarnitine*		Amino Acid	Tryptophan Metabolism	Species.wadsworthensis	-0.00261419	0.0138106	0.84991	922	0.981155
metab_100020833	2-ketocaprylate		Amino Acid	Leucine, Isoleucine and Valine Metabolism	family.Erysipelotrichaceae	-0.00173293	0.00914487	0.849746	922	0.981155
metab_100021123	hydroxy-N6,N6,N6-trimethyllysine*		Amino Acid	Lysine Metabolism	Species.longum	0.0010468	0.00552743	0.849837	922	0.981155
metab_100021372	2-hydroxy-4-(methylthio)butanoic acid		Amino Acid	Methionine, Cysteine, SAM and Taurine Metabolism	Species.fastidiosa	0.0089981	0.0475595	0.849982	922	0.981155
metab_100021457	(2-butoxyethoxy)acetic acid		Xenobiotics	Chemical	genus.Christensenellaceae.R.7.group	0.00186046	0.00982199	0.849808	922	0.981155
metab_100021709	branched-chain, straight-chain, or cyclopropyl 12:1 fatty acid*		Partially Characterized Molecules	Partially Characterized Molecules	Species.caccae	0.00167088	0.00882675	0.849903	922	0.981155
metab_100021728	cis-3,4-methyleneheptanoylcarnitine		Lipid	Fatty Acid Metabolism (Acyl Carnitine, Medium Chain)	class.Methanobacteria	-0.00462976	0.0244409	0.849802	922	0.981155
metab_100021839	2-methoxyhydroquinone sulfate (1)		Xenobiotics	Benzoate Metabolism	genus.Hungatella	0.00470262	0.0248308	0.849833	922	0.981155
metab_1053	3-ureidopropionate		Nucleotide	Pyrimidine Metabolism, Uracil containing	family.Monoglobaceae	-0.0015538	0.00821675	0.850056	922	0.981155
metab_1087	erucate (22:1n9)		Lipid	Long Chain Monounsaturated Fatty Acid	Species.coprophilus	-0.00431598	0.0228098	0.849967	922	0.981155
metab_1134	urate		Nucleotide	Purine Metabolism, (Hypo)Xanthine/Inosine containing	family.Succinivibrionaceae	0.00277667	0.0146743	0.849964	922	0.981155
metab_1134	urate		Nucleotide	Purine Metabolism, (Hypo)Xanthine/Inosine containing	family.Bacillaceae	0.00352834	0.0186558	0.850035	922	0.981155
metab_1135	ursodeoxycholate		Lipid	Secondary Bile Acid Metabolism	genus.Akkermansia	0.00267604	0.0141283	0.849815	922	0.981155
metab_1221	creatine		Amino Acid	Creatine Metabolism	family.Hydrogenoanaerobacterium	-0.00391635	0.0206681	0.849754	922	0.981155
metab_1231	dihomo-linoleate (20:2n6)		Lipid	Long Chain Polyunsaturated Fatty Acid (n3 and n6)	genus.Frisingicoccus	0.0030717	0.0162105	0.849754	922	0.981155
metab_1242	N1-methyladenosine		Nucleotide	Purine Metabolism, Adenine containing	genus.Gordonibacter	-0.00300853	0.0158972	0.849941	922	0.981155
metab_1254	glycerol		Lipid	Glycerolipid Metabolism	order.Micrococcales	-0.0059485	0.0314464	0.850008	922	0.981155
metab_1256	choline		Lipid	Phospholipid Metabolism	genus.HT002	0.00484154	0.0256019	0.850051	922	0.981155
metab_144	4-hydroxyphenylacetate		Amino Acid	Phenylalanine Metabolism	genus.Howardella	-0.00209536	0.0110616	0.849802	922	0.981155
metab_1547	N-stearoyl-sphingosine (d18:1/18:0)*		Lipid	Ceramides	Species.justesenii	0.00671568	0.0354905	0.84996	922	0.981155
metab_1869	2-hydroxyhippurate (salicylurate)		Xenobiotics	Benzoate Metabolism	Species.ihumii	0.0125037	0.0660168	0.849821	922	0.981155
metab_1869	2-hydroxyhippurate (salicylurate)		Xenobiotics	Benzoate Metabolism	Species.massiliensis.9	-0.0180762	0.0954221	0.849796	922	0.981155
metab_209	adenosine 5'-monophosphate (AMP)		Nucleotide	Purine Metabolism, Adenine containing	family.Veillonellaceae	0.00131439	0.00694952	0.85003	922	0.981155
metab_302	deoxycholate		Lipid	Secondary Bile Acid Metabolism	Species.aerofaciens	0.00320811	0.0169538	0.849958	922	0.981155
metab_330	fumarate		Energy	TCA Cycle	genus.Lachnospiraceae.NK4B4.group	-0.00324208	0.0171293	0.849924	922	0.981155
metab_344	guanidinoacetate		Amino Acid	Creatine Metabolism	genus..Eubacterium..xylanophilum.group	-0.000976134	0.00515436	0.849838	922	0.981155
metab_35	S-1-pyrroline-5-carboxylate		Amino Acid	Glutamate Metabolism	genus.Lachnospira	0.00114721	0.00606453	0.850005	922	0.981155
metab_381	2-aminoadipate		Amino Acid	Lysine Metabolism	Species.johnsonii	0.00246089	0.0129994	0.849894	922	0.981155
metab_452	palmitoleate (16:1n7)		Lipid	Long Chain Monounsaturated Fatty Acid	Species.longum	0.00174231	0.00919943	0.849828	922	0.981155
metab_460	phenylalanine		Amino Acid	Phenylalanine Metabolism	Species.mitsuokai	-0.00185982	0.00981681	0.849781	922	0.981155
metab_480	proline		Amino Acid	Urea cycle; Arginine and Proline Metabolism	genus.Subdoligranulum	-0.00166208	0.00878706	0.850018	922	0.981155
metab_50	spermidine		Amino Acid	Polyamine Metabolism	family.Synergistaceae	-0.00343199	0.0181422	0.850002	922	0.981155
metab_519	myristate (14:0)		Lipid	Long Chain Saturated Fatty Acid	genus.Atopobium	-0.00731275	0.0386034	0.849797	922	0.981155
metab_564	threonine		Amino Acid	Glycine, Serine and Threonine Metabolism	genus.Mitsuokella	0.00206946	0.0109247	0.849799	922	0.981155
metab_62	12,13-DiHOME		Lipid	Fatty Acid, Dihydroxy	genus.Lachnospiraceae.NK4A136.group	0.00169244	0.00894299	0.849942	922	0.981155
metab_62	12,13-DiHOME		Lipid	Fatty Acid, Dihydroxy	Species.hathewayi	-0.00236057	0.0124616	0.849801	922	0.981155
metab_823	pyruvate		Carbohydrate	Glycolysis, Gluconeogenesis, and Pyruvate Metabolism	family.Enterococcaceae	-0.00230199	0.0121706	0.850024	922	0.981155
metab_825	uracil		Nucleotide	Pyrimidine Metabolism, Uracil containing	Species.scindens	0.00606253	0.0320092	0.849823	922	0.981155
metab_917	asparagine		Amino Acid	Alanine and Aspartate Metabolism	genus.Latilactobacillus	0.00152902	0.00807054	0.849778	922	0.981155
metab_999910458	X - 10458		NA	NA	Species.crossotus	0.00137342	0.00726203	0.850039	922	0.981155
metab_999911444	X - 11444		NA	NA	genus.Holdemania	0.00281284	0.0148644	0.849953	922	0.981155
metab_999911444	X - 11444		NA	NA	Species.atypica	0.00481986	0.0254791	0.850003	922	0.981155
metab_999911632	X - 11632		NA	NA	order.Actinomycetales	0.00311169	0.0164287	0.849818	922	0.981155
metab_999912101	X - 12101		NA	NA	class.Methanobacteria	0.00465316	0.0245643	0.849801	922	0.981155
metab_999912111	X - 12111		NA	NA	genus.Sanguibacteroides	-0.0145328	0.0766772	0.849719	922	0.981155
metab_999912112	X - 12112		NA	NA	Species.lenta	-0.0055508	0.0292981	0.849776	922	0.981155
metab_999912906	X - 12906		NA	NA	Species.bouchesdurhonensis	0.00347406	0.0183452	0.849844	922	0.981155
metab_999914939	X - 14939		NA	NA	genus.Alistipes	-0.00222253	0.0117454	0.849959	922	0.981155
metab_999915728	X - 15728		NA	NA	order.Oscillospirales	-0.0166093	0.0877622	0.849937	922	0.981155
metab_999916580	X - 16580		NA	NA	Species.edouardi	-0.00150245	0.00793818	0.849925	922	0.981155
metab_999917354	X - 17354		NA	NA	genus.Lactobacillus	-0.00322104	0.0170322	0.850046	922	0.981155
metab_999917690	X - 17690		NA	NA	genus.Catenisphaera	0.00788287	0.0416678	0.849992	922	0.981155
metab_999919141	X - 19141		NA	NA	family.Coriobacteriales.Incertae.Sedis	-0.00208918	0.0110412	0.849967	922	0.981155
metab_999919141	X - 19141		NA	NA	genus.Oxalobacter	0.00351226	0.0185495	0.849865	922	0.981155
metab_999921353	X - 21353		NA	NA	Species.tanakaei	0.00628113	0.033175	0.849875	922	0.981155
metab_999921441	X - 21441		NA	NA	genus.Succiniclasticum	0.00391531	0.0206999	0.850021	922	0.981155
metab_999922162	X - 22162		NA	NA	Species.fairfieldensis	-0.00608939	0.0321845	0.849977	922	0.981155
metab_999923665	X - 23665		NA	NA	genus.Streptococcus	-0.0016697	0.00882446	0.84997	922	0.981155
metab_999923787	X - 23787		NA	NA	Species.sobrinus	0.00538208	0.0284505	0.85	922	0.981155
metab_999924241	X - 24241		NA	NA	genus.Caproiciproducens	-0.00574943	0.0303362	0.849725	922	0.981155
metab_999925371	X - 25371		NA	NA	family.Muribaculaceae	0.00122393	0.00645845	0.849737	922	0.981155
metab_100010941	linoleoyl-linoleoyl-glycerol (18:2/18:2) [1]*		Lipid	Diacylglycerol	phylum.Synergistota	0.00627668	0.0331943	0.850066	922	0.981159
metab_1124	citrate		Energy	TCA Cycle	class.Clostridia	0.00291607	0.0154222	0.850071	922	0.98116
metab_999921829	X - 21829		NA	NA	Species.tanakaei	0.00620229	0.0328017	0.85007	922	0.98116
metab_100019975	hexadecenedioate (C16:1-DC)*		Lipid	Fatty Acid, Dicarboxylate	Species.hadrus	0.00244717	0.0129426	0.850075	922	0.981162
metab_100015836	ximenoylcarnitine (C26:1)*		Lipid	Fatty Acid Metabolism (Acyl Carnitine, Monounsaturated)	Species.vadensis	0.005922	0.0313225	0.850085	922	0.981166
metab_100021103	pregnenetriol sulfate*		Lipid	Pregnenolone Steroids	Species.cutis	-0.0056764	0.0300234	0.850084	922	0.981166
metab_999916938	X - 16938		NA	NA	order.Veillonellales.Selenomonadales	-0.00173343	0.00916827	0.850083	922	0.981166
metab_100000036	3-methyl-2-oxovalerate		Amino Acid	Leucine, Isoleucine and Valine Metabolism	Species.champanellensis	-0.00131612	0.00696208	0.850103	922	0.98117
metab_100000467	3-indoxyl sulfate		Amino Acid	Tryptophan Metabolism	Species.intestinalis.2	0.00269387	0.0142505	0.850107	922	0.98117
metab_100001426	3-(3-amino-3-carboxypropyl)uridine*		Nucleotide	Pyrimidine Metabolism, Uracil containing	Species.provencensis	0.00363406	0.0192231	0.850099	922	0.98117
metab_100002953	16-hydroxypalmitate		Lipid	Fatty Acid, Monohydroxy	Species.inulinivorans	-0.000885733	0.00468551	0.850107	922	0.98117
metab_100005985	sphingomyelin (d18:2/14:0, d18:1/14:1)*		Lipid	Sphingomyelins	genus.Parabacteroides	0.00139822	0.00739622	0.8501	922	0.98117
metab_100020496	sulfate of piperine metabolite C16H19NO3 (2)*		Xenobiotics	Food Component/Plant	Species.jalaludinii	0.00565008	0.0298859	0.850093	922	0.98117
metab_1021	5-oxoproline		Amino Acid	Glutathione Metabolism	genus.Ruminiclostridium	0.00273076	0.0144446	0.850096	922	0.98117
metab_342	glycocholate		Lipid	Primary Bile Acid Metabolism	Species.splanchnicus	-0.00358506	0.0189649	0.850107	922	0.98117
metab_796	alpha-ketobutyrate		Amino Acid	Methionine, Cysteine, SAM and Taurine Metabolism	family.Barnesiellaceae	-0.00175075	0.00926109	0.850102	922	0.98117
metab_100015962	N,N,N-trimethyl-5-aminovalerate		Amino Acid	Lysine Metabolism	genus.Fenollaria	0.00553407	0.029277	0.850117	922	0.981171
metab_100019981	heptenedioate (C7:1-DC)*		Lipid	Fatty Acid, Dicarboxylate	genus..Eubacterium..ventriosum.group	0.00168698	0.00892466	0.850117	922	0.981171
metab_100020211	3-hydroxybutyroylglycine**		Lipid	Fatty Acid Metabolism (Acyl Glycine)	Species.delbrueckii	0.00277213	0.0146652	0.850114	922	0.981171
metab_100020823	lithocholate sulfate (1)		Lipid	Secondary Bile Acid Metabolism	genus.Howardella	-0.00301305	0.0159401	0.850117	922	0.981171
metab_100001454	3-hydroxydodecanedioate*		Lipid	Fatty Acid, Dicarboxylate	genus.Lactococcus	-0.0032298	0.0170884	0.850132	922	0.981172
metab_100001993	pregnenediol disulfate (C21H34O8S2)*		Lipid	Pregnenolone Steroids	genus.Allisonella	-0.0047015	0.0248742	0.850127	922	0.981172
metab_100009264	glycochenodeoxycholate glucuronide (1)		Lipid	Primary Bile Acid Metabolism	genus.Caproiciproducens	0.00655189	0.0346661	0.850136	922	0.981172
metab_100015640	N-palmitoylserine		Lipid	Endocannabinoid	genus.Prevotella_7	0.00158945	0.00840944	0.850129	922	0.981172
metab_100020214	glyco-beta-muricholate**		Lipid	Primary Bile Acid Metabolism	genus.UCG.007	0.00480551	0.0254261	0.850137	922	0.981172
metab_100020351	N-carbamoylvaline		Amino Acid	Leucine, Isoleucine and Valine Metabolism	genus.Prevotella_7	0.00159609	0.00844433	0.850126	922	0.981172
metab_302	deoxycholate		Lipid	Secondary Bile Acid Metabolism	Species.intestinihominis	-0.00605129	0.0320166	0.850132	922	0.981172
metab_310	cystathionine		Amino Acid	Methionine, Cysteine, SAM and Taurine Metabolism	genus.Succiniclasticum	0.00390278	0.0206495	0.850135	922	0.981172
metab_999922509	X - 22509		NA	NA	Species.sobrinus	-0.00816345	0.043191	0.85013	922	0.981172
metab_100000626	sphingosine 1-phosphate		Lipid	Sphingosines	family.Hungateiclostridiaceae	-0.0035335	0.0186963	0.850141	922	0.981172
metab_439	stearate (18:0)		Lipid	Long Chain Saturated Fatty Acid	Species.provencensis	-0.0051006	0.0269884	0.850142	922	0.981172
metab_460	phenylalanine		Amino Acid	Phenylalanine Metabolism	family.Victivallaceae	-0.00281893	0.0149157	0.850143	922	0.981172
metab_100006430	arabitol/xylitol		Carbohydrate	Pentose Metabolism	family.Erysipelatoclostridiaceae	0.00128608	0.00680532	0.85015	922	0.981178
metab_100003641	valylglycine		Peptide	Dipeptide	genus.Lachnospiraceae.NK4A136.group	-0.00146007	0.00772636	0.850157	922	0.981183
metab_999917325	X - 17325		NA	NA	Species.stercoris	-0.00349609	0.018501	0.850161	922	0.981185
metab_407	lysine		Amino Acid	Lysine Metabolism	Species.funiformis	-0.00292979	0.0155045	0.850164	922	0.981186
metab_100000841	oxalate (ethanedioate)		Cofactors and Vitamins	Ascorbate and Aldarate Metabolism	genus.UCG.009	0.00217299	0.0115057	0.850245	922	0.981189
metab_100000997	3-hydroxydecanoate		Lipid	Fatty Acid, Monohydroxy	genus.Monoglobus	0.00224657	0.0118945	0.850235	922	0.981189
metab_100001051	1-methylhistidine		Amino Acid	Histidine Metabolism	phylum.Bacteroidota	0.00267864	0.014188	0.850296	922	0.981189
metab_100001073	androsterone sulfate		Lipid	Androgenic Steroids	class.Clostridia	-0.0095984	0.0508087	0.850205	922	0.981189
metab_100001149	3-methylcrotonylglycine		Amino Acid	Leucine, Isoleucine and Valine Metabolism	Species.equolifaciens	-0.00204982	0.0108533	0.85024	922	0.981189
metab_100001151	butyrylglycine		Lipid	Fatty Acid Metabolism (also BCAA Metabolism)	Species.histaminiformans	0.00480216	0.0254333	0.850282	922	0.981189
metab_100001197	10-undecenoate (11:1n1)		Lipid	Medium Chain Fatty Acid	Species.scindens	-0.00777444	0.0411578	0.850219	922	0.981189
metab_100001254	N-acetyltryptophan		Amino Acid	Tryptophan Metabolism	Species.merdae	-0.000816945	0.0043246	0.850209	922	0.981189
metab_100001267	piperine		Xenobiotics	Food Component/Plant	genus.Lacticaseibacillus	-0.00880737	0.0466166	0.850189	922	0.981189
metab_100001276	N-acetylisoleucine		Amino Acid	Leucine, Isoleucine and Valine Metabolism	Species.hydrogenotrophica	0.00269412	0.014264	0.850234	922	0.981189
metab_100001654	1-arachidonoyl-GPI (20:4)*		Lipid	Lysophospholipid	Species.massiliensis.2	0.00220789	0.0116939	0.850287	922	0.981189
metab_100001755	4-vinylphenol sulfate		Xenobiotics	Benzoate Metabolism	Species.sanguinis	0.00281302	0.0148954	0.850253	922	0.981189
metab_100001856	1-stearoyl-2-oleoyl-GPE (18:0/18:1)		Lipid	Phosphatidylethanolamine (PE)	Species.longoviformis	0.00720496	0.03813	0.850169	922	0.981189
metab_100001872	1-stearoyl-2-arachidonoyl-GPS (18:0/20:4)		Lipid	Phosphatidylserine (PS)	Species.finegoldii	0.00265028	0.014032	0.850234	922	0.981189
metab_100002154	ergothioneine		Xenobiotics	Food Component/Plant	class.Bacilli	0.00498885	0.0264201	0.850271	922	0.981189
metab_100002259	cis-4-decenoylcarnitine (C10:1)		Lipid	Fatty Acid Metabolism (Acyl Carnitine, Monounsaturated)	genus.Ruminococcus	0.00210581	0.0111517	0.850267	922	0.981189
metab_100002749	S-methylcysteine		Amino Acid	Methionine, Cysteine, SAM and Taurine Metabolism	order.Acholeplasmatales	-0.00306011	0.0161999	0.850217	922	0.981189
metab_100002769	argininate*		Amino Acid	Urea cycle; Arginine and Proline Metabolism	genus.TM7x	0.00339026	0.0179544	0.850272	922	0.981189
metab_100004088	retinal		Cofactors and Vitamins	Vitamin A Metabolism	genus.Lachnospiraceae.NK4A136.group	-0.00127933	0.00677311	0.850227	922	0.981189
metab_100004112	3-methyl catechol sulfate (1)		Xenobiotics	Benzoate Metabolism	Species.uniformis	0.00272568	0.0144283	0.850205	922	0.981189
metab_100005996	octadecenedioylcarnitine (C18:1-DC)*		Lipid	Fatty Acid Metabolism (Acyl Carnitine, Dicarboxylate)	family.Methanobacteriaceae	0.00406872	0.0215464	0.850265	922	0.981189
metab_100005998	octadecanedioylcarnitine (C18-DC)*		Lipid	Fatty Acid Metabolism (Acyl Carnitine, Dicarboxylate)	genus.Prevotellaceae.NK3B31.group	-0.00231509	0.0122568	0.850229	922	0.981189
metab_100006644	taurodeoxycholic acid 3-sulfate		Lipid	Secondary Bile Acid Metabolism	genus.Lachnospiraceae.UCG.007	-0.00742905	0.0393255	0.850205	922	0.981189
metab_100008914	1-palmitoyl-2-arachidonoyl-GPC (16:0/20:4n6)		Lipid	Phosphatidylcholine (PC)	genus.Odoribacter	-0.000989231	0.00523965	0.850295	922	0.981189
metab_100008980	1-stearoyl-2-linoleoyl-GPC (18:0/18:2)*		Lipid	Phosphatidylcholine (PC)	family.Enterobacteriaceae	0.000597877	0.00316661	0.850288	922	0.981189
metab_100008992	1-stearoyl-2-docosahexaenoyl-GPE (18:0/22:6)*		Lipid	Phosphatidylethanolamine (PE)	genus.Dielma	0.00745926	0.0394836	0.850198	922	0.981189
metab_100009160	1-(1-enyl-palmitoyl)-2-palmitoleoyl-GPC (P-16:0/16:1)*		Lipid	Plasmalogen	Species.longoviformis	0.0049023	0.0259645	0.850287	922	0.981189
metab_100009329	ascorbic acid 2-sulfate		Cofactors and Vitamins	Ascorbate and Aldarate Metabolism	genus.Prevotella_9	-0.00111837	0.00592061	0.850219	922	0.981189
metab_100010930	palmitoleoyl-linoleoyl-glycerol (16:1/18:2) [1]*		Lipid	Diacylglycerol	Species.stercoris	-0.002526	0.0133767	0.850265	922	0.981189
metab_100010941	linoleoyl-linoleoyl-glycerol (18:2/18:2) [1]*		Lipid	Diacylglycerol	phylum.Actinobacteriota	-0.00327911	0.0173552	0.850182	922	0.981189
metab_100015609	N-palmitoyl-sphingadienine (d18:2/16:0)*		Lipid	Ceramides	genus.Alloscardovia	-0.00585984	0.0310362	0.850288	922	0.981189
metab_100015737	ceramide (d18:1/17:0, d17:1/18:0)*		Lipid	Ceramides	phylum.Verrucomicrobiota	0.001641	0.00869125	0.850285	922	0.981189
metab_100015837	arachidonoylcarnitine (C20:4)		Lipid	Fatty Acid Metabolism (Acyl Carnitine, Polyunsaturated)	genus.TM7x	0.00222724	0.0117894	0.850199	922	0.981189
metab_100015838	eicosenoylcarnitine (C20:1)*		Lipid	Fatty Acid Metabolism (Acyl Carnitine, Monounsaturated)	family.Selenomonadaceae	-0.00201871	0.0106906	0.850269	922	0.981189
metab_100015962	N,N,N-trimethyl-5-aminovalerate		Amino Acid	Lysine Metabolism	order.Actinomycetales	0.00470316	0.0249002	0.85023	922	0.981189
metab_100016038	(N(1) + N(8))-acetylspermidine		Amino Acid	Polyamine Metabolism	genus.Sellimonas	-0.00147399	0.00780639	0.850278	922	0.981189
metab_100019892	2-hydroxyarachidate*		Lipid	Fatty Acid, Monohydroxy	Species.ovatus	-0.00131511	0.00696463	0.850271	922	0.981189
metab_100020004	3-carboxy-4-methyl-5-pentyl-2-furanpropionate (3-CMPFP)**		Lipid	Fatty Acid, Dicarboxylate	genus.Lachnospiraceae.UCG.003	-0.00292789	0.0154991	0.850209	922	0.981189
metab_100020014	glucuronide of C10H18O2 (7)*		Partially Characterized Molecules	Partially Characterized Molecules	genus.Subdoligranulum	-0.0045683	0.0241772	0.850174	922	0.981189
metab_100020219	3-formylindole		Xenobiotics	Food Component/Plant	genus.Bifidobacterium	0.00105912	0.00560986	0.850296	922	0.981189
metab_100020409	ascorbic acid 3-sulfate*		Cofactors and Vitamins	Ascorbate and Aldarate Metabolism	genus.Ruminococcus	-0.0022231	0.0117669	0.850192	922	0.981189
metab_100021457	(2-butoxyethoxy)acetic acid		Xenobiotics	Chemical	genus.Faecalitalea	0.00404606	0.0214244	0.850251	922	0.981189
metab_100021992	cis-3,4-methyleneheptanoylglycine		Lipid	Fatty Acid Metabolism (Acyl Glycine)	Species.timonensis	0.00743537	0.0393799	0.850284	922	0.981189
metab_1001	trans-4-hydroxyproline		Amino Acid	Urea cycle; Arginine and Proline Metabolism	Species.minuta	0.0062145	0.032906	0.850249	922	0.981189
metab_1162	N-acetylneuraminate		Carbohydrate	Aminosugar Metabolism	genus.Caproiciproducens	-0.00307686	0.0162888	0.850219	922	0.981189
metab_2054	ethylmalonate		Amino Acid	Leucine, Isoleucine and Valine Metabolism	genus.Acetanaerobacterium	-0.00701986	0.037181	0.850291	922	0.981189
metab_397	leucine		Amino Acid	Leucine, Isoleucine and Valine Metabolism	genus.Rikenella	0.00342525	0.0181317	0.850207	922	0.981189
metab_397	leucine		Amino Acid	Leucine, Isoleucine and Valine Metabolism	Species.thetaiotaomicron	0.000845743	0.00447684	0.850202	922	0.981189
metab_498	retinol (Vitamin A)		Cofactors and Vitamins	Vitamin A Metabolism	genus.Barnesiella	-0.00119674	0.00633427	0.85019	922	0.981189
metab_881	cytosine		Nucleotide	Pyrimidine Metabolism, Cytidine containing	phylum.Firmicutes	0.00730488	0.0386904	0.85029	922	0.981189
metab_888	caprate (10:0)		Lipid	Medium Chain Fatty Acid	genus.Dorea	-0.00243094	0.0128716	0.850245	922	0.981189
metab_999910458	X - 10458		NA	NA	genus.Alloscardovia	-0.00594741	0.031496	0.850269	922	0.981189
metab_999912026	X - 12026		NA	NA	Species.angulatum	0.00323212	0.0171147	0.850253	922	0.981189
metab_999912812	X - 12812		NA	NA	genus.Butyricimonas	0.00435539	0.0230532	0.850192	922	0.981189
metab_999913728	X - 13728		NA	NA	genus.FD2005	0.00552395	0.0292488	0.850245	922	0.981189
metab_999917676	X - 17676		NA	NA	Species.secundus	0.00324075	0.0171548	0.850204	922	0.981189
metab_999918901	X - 18901		NA	NA	Species.angulatum	-0.00945064	0.0500549	0.850288	922	0.981189
metab_999921286	X - 21286		NA	NA	order.Acholeplasmatales	-0.00362769	0.0191989	0.850173	922	0.981189
metab_999924546	X - 24546		NA	NA	Species.urinimassiliense	0.0103997	0.0550805	0.850286	922	0.981189
metab_999925371	X - 25371		NA	NA	Species.microfusus	-0.00470873	0.0249356	0.850265	922	0.981189
metab_999925422	X - 25422		NA	NA	class.Alphaproteobacteria	-0.00218871	0.0115911	0.850272	922	0.981189
metab_100001232	5-dodecenoate (12:1n7)		Lipid	Medium Chain Fatty Acid	genus.Paludicola	0.00215953	0.0114409	0.850328	922	0.981192
metab_100001391	stearoylcarnitine (C18)		Lipid	Fatty Acid Metabolism (Acyl Carnitine, Long Chain Saturated)	genus.Enterorhabdus	0.00177566	0.00940629	0.850313	922	0.981192
metab_100001397	1,3,7-trimethylurate		Xenobiotics	Xanthine Metabolism	Species.finegoldii	-0.00391709	0.0207516	0.850323	922	0.981192
metab_100001655	1-palmitoyl-GPI (16:0)		Lipid	Lysophospholipid	genus.Lachnospiraceae.UCG.007	-0.00496118	0.026284	0.850329	922	0.981192
metab_100002026	androstenediol (3alpha, 17alpha) monosulfate (2)		Lipid	Androgenic Steroids	family.Pasteurellaceae	-0.00284251	0.0150601	0.850336	922	0.981192
metab_100008952	1-palmitoleoylglycerol (16:1)*		Lipid	Monoacylglycerol	genus.Parasutterella	0.00250818	0.0132877	0.850325	922	0.981192
metab_100009025	sphingomyelin (d18:1/21:0, d17:1/22:0, d16:1/23:0)*		Lipid	Sphingomyelins	order.Lachnospirales	-0.00497151	0.0263399	0.850337	922	0.981192
metab_100020204	N-acetyl-2-aminooctanoate*		Lipid	Fatty Acid, Amino	Species.fastidiosa	0.00984808	0.0521734	0.850327	922	0.981192
metab_100021727	cis-3,4-methyleneheptanoate		Lipid	Fatty Acid, Branched	order.DTU014	-0.00652519	0.0345657	0.850311	922	0.981192
metab_1224	cys-gly, oxidized		Amino Acid	Glutathione Metabolism	genus.Paludicola	0.00210695	0.0111617	0.850319	922	0.981192
metab_1342	3-methoxytyrosine		Amino Acid	Tyrosine Metabolism	order.Acidaminococcales	0.000986655	0.0052266	0.850312	922	0.981192
metab_180	linoleate (18:2n6)		Lipid	Long Chain Polyunsaturated Fatty Acid (n3 and n6)	genus.Phocea	-0.00555298	0.0294179	0.850323	922	0.981192
metab_331	gamma-glutamylglutamate		Peptide	Gamma-glutamyl Amino Acid	genus.Defluviitaleaceae.UCG.011	-0.00178383	0.00945047	0.850328	922	0.981192
metab_572	glucose		Carbohydrate	Glycolysis, Gluconeogenesis, and Pyruvate Metabolism	phylum.Proteobacteria	-0.00104042	0.00551126	0.850308	922	0.981192
metab_999910458	X - 10458		NA	NA	class.Bacilli	-0.00270861	0.0143498	0.850327	922	0.981192
metab_999913684	X - 13684		NA	NA	Species.callidus	-0.00224289	0.0118834	0.850339	922	0.981192
metab_999917685	X - 17685		NA	NA	family.Hydrogenoanaerobacterium	0.0089321	0.0473231	0.850334	922	0.981192
metab_999917690	X - 17690		NA	NA	family.Bifidobacteriaceae	0.00340772	0.0180546	0.850335	922	0.981192
metab_999925828	X - 25828		NA	NA	genus.Oribacterium	0.00162768	0.00862356	0.850334	922	0.981192
metab_100009264	glycochenodeoxycholate glucuronide (1)		Lipid	Primary Bile Acid Metabolism	genus.Streptococcus	-0.0024699	0.0130864	0.850342	922	0.981192
metab_999912729	X - 12729		NA	NA	phylum.Synergistota	0.00804018	0.0426007	0.850345	922	0.981194
metab_100001511	1-palmitoleoyl-GPC (16:1)*		Lipid	Lysophospholipid	genus.Granulicatella	-0.00527716	0.0279644	0.850363	922	0.981205
metab_100005998	octadecanedioylcarnitine (C18-DC)*		Lipid	Fatty Acid Metabolism (Acyl Carnitine, Dicarboxylate)	genus.Howardella	-0.00161389	0.00855212	0.850362	922	0.981205
metab_100009066	1-palmitoyl-2-oleoyl-GPI (16:0/18:1)*		Lipid	Phosphatidylinositol (PI)	genus.Turicibacter	0.00174866	0.00926645	0.850364	922	0.981205
metab_432	nicotinamide		Cofactors and Vitamins	Nicotinate and Nicotinamide Metabolism	Species.copri	-0.00119748	0.00634569	0.850365	922	0.981205
metab_999923780	X - 23780		NA	NA	genus.Finegoldia	-0.00906703	0.0480482	0.850365	922	0.981205
metab_100001540	glutamine_degradant*		Partially Characterized Molecules	Partially Characterized Molecules	family.Veillonellaceae	-0.00143715	0.00761593	0.850369	922	0.981207
metab_100001778	1-linoleoyl-GPI (18:2)*		Lipid	Lysophospholipid	Species.microfusus	-0.00583225	0.0309082	0.850374	922	0.98121
metab_1648	taurocholate		Lipid	Primary Bile Acid Metabolism	genus.Family.XIII.UCG.001	0.00353311	0.0187242	0.850378	922	0.98121
metab_999921607	X - 21607		NA	NA	genus.Peptococcus	0.0018072	0.00957754	0.850378	922	0.98121
metab_100019831	3-hydroxyphenylacetoylglutamine		Peptide	Acetylated Peptides	order.Coriobacteriales	-0.0021004	0.0111317	0.850382	922	0.98121
metab_796	alpha-ketobutyrate		Amino Acid	Methionine, Cysteine, SAM and Taurine Metabolism	genus.Merdibacter	-0.00320108	0.0169651	0.850382	922	0.98121
metab_100001121	pyridoxate		Cofactors and Vitamins	Vitamin B6 Metabolism	family.Veillonellaceae	0.00178232	0.0094463	0.850387	922	0.981211
metab_100019972	dodecenedioate (C12:1-DC)*		Lipid	Fatty Acid, Dicarboxylate	family.Micrococcaceae	-0.0062675	0.0332182	0.850389	922	0.981211
metab_100020541	11beta-hydroxyandrosterone glucuronide		Lipid	Androgenic Steroids	Species.parasanguinis	0.00523327	0.0277362	0.850387	922	0.981211
metab_999924546	X - 24546		NA	NA	Species.thetaiotaomicron	-0.00209546	0.0111064	0.850394	922	0.981214
metab_100000708	isovalerate (i5:0)		Amino Acid	Leucine, Isoleucine and Valine Metabolism	Species.anginosus	0.00445068	0.0235929	0.850414	922	0.981215
metab_100001409	N1-methylinosine		Nucleotide	Purine Metabolism, (Hypo)Xanthine/Inosine containing	genus.Megasphaera	0.00249001	0.0132	0.85042	922	0.981215
metab_100001456	7-methylguanine		Nucleotide	Purine Metabolism, Guanine containing	Species.urinimassiliense	-0.00510007	0.0270371	0.850424	922	0.981215
metab_100001856	1-stearoyl-2-oleoyl-GPE (18:0/18:1)		Lipid	Phosphatidylethanolamine (PE)	Species.formigenes	0.00588306	0.0311849	0.850409	922	0.981215
metab_100005996	octadecenedioylcarnitine (C18:1-DC)*		Lipid	Fatty Acid Metabolism (Acyl Carnitine, Dicarboxylate)	order.Desulfovibrionales	0.00176222	0.00934133	0.850412	922	0.981215
metab_100006379	C-glycosyltryptophan		Amino Acid	Tryptophan Metabolism	Species.hadrus	0.00140416	0.00744396	0.850426	922	0.981215
metab_100006642	glycodeoxycholate 3-sulfate		Lipid	Secondary Bile Acid Metabolism	Species.wadsworthensis	0.00355344	0.0188366	0.850413	922	0.981215
metab_100010927	linoleoyl-linolenoyl-glycerol (18:2/18:3) [2]*		Lipid	Diacylglycerol	order.Izemoplasmatales	0.0050368	0.0267006	0.850418	922	0.981215
metab_100021372	2-hydroxy-4-(methylthio)butanoic acid		Amino Acid	Methionine, Cysteine, SAM and Taurine Metabolism	Species.thetaiotaomicron	0.00151401	0.00802624	0.850424	922	0.981215
metab_100021707	3-bromo-5-chloro-2,6-dihydroxybenzoic acid*		Xenobiotics	Chemical	Species.massiliensis.6	-0.00703648	0.0372976	0.850404	922	0.981215
metab_179	9,10-DiHOME		Lipid	Fatty Acid, Dihydroxy	genus.Akkermansia	0.00146276	0.0077539	0.850412	922	0.981215
metab_179	9,10-DiHOME		Lipid	Fatty Acid, Dihydroxy	Species.dentium	-0.00443078	0.0234883	0.85042	922	0.981215
metab_273	cortisone		Lipid	Corticosteroids	genus.Erysipelatoclostridium	-0.00113176	0.00599873	0.850398	922	0.981215
metab_999911381	X - 11381		NA	NA	Species.intestinalis.2	-0.00253796	0.013454	0.850418	922	0.981215
metab_999923639	X - 23639		NA	NA	genus.Collinsella	0.00137063	0.00726631	0.850427	922	0.981215
metab_100004110	3-methyl catechol sulfate (2)		Xenobiotics	Benzoate Metabolism	order.Clostridia.vadinBB60.group	0.0035757	0.0189569	0.850432	922	0.981218
metab_100000580	1,5-anhydroglucitol (1,5-AG)		Carbohydrate	Glycolysis, Gluconeogenesis, and Pyruvate Metabolism	class.Negativicutes	0.00136159	0.00721926	0.850445	922	0.981227
metab_100010955	perfluorooctanesulfonate (PFOS)		Xenobiotics	Chemical	Species.equolifaciens	0.00351654	0.0186456	0.85045	922	0.981227
metab_100020825	3-hydroxyhexanoylcarnitine (1)		Lipid	Fatty Acid Metabolism (Acyl Carnitine, Hydroxy)	Species.massiliensis.1	0.0010247	0.00543301	0.850444	922	0.981227
metab_923	dihydroorotate		Nucleotide	Pyrimidine Metabolism, Orotate containing	class.Negativicutes	-0.0015845	0.00840135	0.850449	922	0.981227
metab_999912851	X - 12851		NA	NA	genus.Eggerthella	-0.00589535	0.0312584	0.850449	922	0.981227
metab_100000453	paraxanthine		Xenobiotics	Xanthine Metabolism	genus.Family.XIII.AD3011.group	0.00432921	0.022955	0.850453	922	0.981228
metab_999917654	X - 17654		NA	NA	class.Cyanobacteriia	-0.00605962	0.032133	0.850466	922	0.98124
metab_100003892	lanthionine		Amino Acid	Methionine, Cysteine, SAM and Taurine Metabolism	genus.Family.XIII.AD3011.group	0.00252757	0.0134039	0.850473	922	0.981243
metab_100020261	glutamine conjugate of C6H10O2 (1)*		Partially Characterized Molecules	Partially Characterized Molecules	family.Coriobacteriaceae	0.00207328	0.0109949	0.850474	922	0.981243
metab_100021709	branched-chain, straight-chain, or cyclopropyl 12:1 fatty acid*		Partially Characterized Molecules	Partially Characterized Molecules	Species.luti	-0.00389461	0.0206532	0.850472	922	0.981243
metab_100020893	2,3-dihydroxy-5-methylthio-4-pentenoate (DMTPA)*		Amino Acid	Methionine, Cysteine, SAM and Taurine Metabolism	Species.fairfieldensis	-0.00375344	0.0199059	0.850482	922	0.981249
metab_100006641	glycochenodeoxycholate 3-sulfate		Lipid	Primary Bile Acid Metabolism	genus.Methanobrevibacter	-0.00614393	0.0325861	0.850493	922	0.981252
metab_100021728	cis-3,4-methyleneheptanoylcarnitine		Lipid	Fatty Acid Metabolism (Acyl Carnitine, Medium Chain)	Species.formigenes	0.00608948	0.0322967	0.85049	922	0.981252
metab_1629	taurochenodeoxycholate		Lipid	Primary Bile Acid Metabolism	family.Eubacteriaceae	-0.0101033	0.0535864	0.850495	922	0.981252
metab_363	myo-inositol		Lipid	Inositol Metabolism	genus.Pygmaiobacter	0.00343767	0.0182328	0.850494	922	0.981252
metab_999925957	X - 25957		NA	NA	genus.Prevotella_7	-0.00132122	0.00700737	0.850491	922	0.981252
metab_100002122	3-hydroxyhippurate		Xenobiotics	Benzoate Metabolism	Species.justesenii	-0.0166979	0.0885666	0.8505	922	0.981255
metab_100000467	3-indoxyl sulfate		Amino Acid	Tryptophan Metabolism	Species.secunda	-0.00462772	0.0245518	0.850537	922	0.981257
metab_100001051	1-methylhistidine		Amino Acid	Histidine Metabolism	family.Oscillospiraceae	0.00298902	0.0158582	0.85054	922	0.981257
metab_100001876	sphinganine-1-phosphate		Lipid	Sphingolipid Synthesis	Species.faecis.1	0.00341156	0.0180976	0.85052	922	0.981257
metab_100002761	androsterone glucuronide		Lipid	Androgenic Steroids	genus.Parasutterella	-0.00251616	0.0133463	0.850505	922	0.981257
metab_100004182	3b-hydroxy-5-cholenoic acid		Lipid	Secondary Bile Acid Metabolism	genus.Erysipelotrichaceae.UCG.003	0.00125889	0.00667886	0.850536	922	0.981257
metab_100004227	2-aminooctanoate		Lipid	Fatty Acid, Amino	genus.Adlercreutzia	-0.00231346	0.0122715	0.85051	922	0.981257
metab_100015737	ceramide (d18:1/17:0, d17:1/18:0)*		Lipid	Ceramides	Species.finegoldii.1	0.00227731	0.0120811	0.850527	922	0.981257
metab_100020215	N-methylhydroxyproline**		Amino Acid	Urea cycle; Arginine and Proline Metabolism	Species.tayi	-0.00707596	0.0375403	0.850536	922	0.981257
metab_100020378	2-hydroxysebacate		Lipid	Fatty Acid, Dicarboxylate	Species.plautii	-0.00212024	0.0112471	0.850516	922	0.981257
metab_100020478	dodecadienoate (12:2)*		Lipid	Fatty Acid, Dicarboxylate	family.Streptococcaceae	-0.00153805	0.00816	0.850538	922	0.981257
metab_100020478	dodecadienoate (12:2)*		Lipid	Fatty Acid, Dicarboxylate	Species.intestinihominis	-0.0032861	0.017431	0.850512	922	0.981257
metab_100020550	deoxycholic acid glucuronide		Lipid	Secondary Bile Acid Metabolism	genus.Subdoligranulum	-0.00461283	0.0244712	0.850527	922	0.981257
metab_235	2-hydroxyphenylacetate		Amino Acid	Phenylalanine Metabolism	order.Eubacteriales	-0.00344872	0.0182951	0.850524	922	0.981257
metab_999911843	X - 11843		NA	NA	genus.Lachnospiraceae.NK4B4.group	-0.014837	0.0787171	0.85054	922	0.981257
metab_999913507	X - 13507		NA	NA	Species.edouardi	0.00195541	0.0103721	0.850508	922	0.981257
metab_999917010	X - 17010		NA	NA	family.Family.XI	-0.00478947	0.0254102	0.850539	922	0.981257
metab_999919141	X - 19141		NA	NA	family.Akkermansiaceae	-0.00188934	0.0100234	0.850533	922	0.981257
metab_999921364	X - 21364		NA	NA	genus.FD2005	-0.003317	0.0175974	0.850532	922	0.981257
metab_100002129	pregnenolone sulfate		Lipid	Pregnenolone Steroids	Species.caccae	0.00182685	0.00969287	0.850549	922	0.981265
metab_100015744	ceramide (d18:2/24:1, d18:1/24:2)*		Lipid	Ceramides	Species.equolifaciens	0.0025179	0.0133599	0.850554	922	0.981266
metab_999924422	X - 24422		NA	NA	family.Family.XI	0.00475	0.0252032	0.850553	922	0.981266
metab_100021324	3,5-dichloro-2,6-dihydroxybenzoic acid		Xenobiotics	Chemical	phylum.Desulfobacterota	-0.00212371	0.0112688	0.850559	922	0.981267
metab_100021711	decadienedioic acid (C10:2-DC)**		Lipid	Fatty Acid, Dicarboxylate	order.Clostridiales	0.00239223	0.0126936	0.850559	922	0.981267
metab_999924334	X - 24334		NA	NA	order.Acidaminococcales	-0.000989044	0.00524817	0.850563	922	0.981269
metab_197	S-adenosylhomocysteine (SAH)		Amino Acid	Methionine, Cysteine, SAM and Taurine Metabolism	Species.bifidum	-0.00132794	0.00704673	0.850569	922	0.981273
metab_100001620	glycerophosphoethanolamine		Lipid	Phospholipid Metabolism	genus.Lachnospira	-0.00114594	0.00608113	0.850573	922	0.981276
metab_100001597	tiglylcarnitine (C5:1-DC)		Amino Acid	Leucine, Isoleucine and Valine Metabolism	Species.secunda	-0.00482721	0.0256169	0.850576	922	0.981277
metab_100020417	N6,N6-dimethyllysine		Amino Acid	Lysine Metabolism	genus.Acidaminococcus	-0.00317717	0.0168608	0.850578	922	0.981277
metab_144	4-hydroxyphenylacetate		Amino Acid	Phenylalanine Metabolism	Species.fermentans	-0.00390921	0.0207463	0.850583	922	0.98128
metab_100000706	alpha-hydroxyisocaproate		Amino Acid	Leucine, Isoleucine and Valine Metabolism	Species.scindens	0.00582456	0.030912	0.850587	922	0.98128
metab_100021990	3-hydroxyoctanoylcarnitine (1)		Lipid	Fatty Acid Metabolism (Acyl Carnitine, Hydroxy)	genus.Prevotella_7	-0.00206996	0.0109855	0.850586	922	0.98128
metab_231	arginine		Amino Acid	Urea cycle; Arginine and Proline Metabolism	Species.pectinoschiza	-0.00113919	0.00604598	0.85059	922	0.98128
metab_536	2'-deoxyuridine		Nucleotide	Pyrimidine Metabolism, Uracil containing	order.Verrucomicrobiales	-0.00103639	0.00550049	0.850592	922	0.981281
metab_100001267	piperine		Xenobiotics	Food Component/Plant	phylum.Proteobacteria	0.00449653	0.0238669	0.850606	922	0.981283
metab_100001300	alpha-hydroxyisovalerate		Amino Acid	Leucine, Isoleucine and Valine Metabolism	Species.xylaniphila	-0.00530226	0.0281435	0.850605	922	0.981283
metab_100020425	1-carboxyethylleucine	N-lactoyl leucine	Amino Acid	Leucine, Isoleucine and Valine Metabolism	family.Coriobacteriaceae	0.0015326	0.00813474	0.850605	922	0.981283
metab_100020536	4-ethylcatechol sulfate		Xenobiotics	Benzoate Metabolism	genus.Bilophila	-0.00380341	0.0201881	0.850607	922	0.981283
metab_1022	picolinate		Amino Acid	Tryptophan Metabolism	family.Oscillospiraceae	0.00301035	0.0159784	0.850605	922	0.981283
metab_572	glucose		Carbohydrate	Glycolysis, Gluconeogenesis, and Pyruvate Metabolism	genus.Oribacterium	0.00202148	0.0107296	0.850604	922	0.981283
metab_100008993	1-palmitoyl-2-arachidonoyl-GPI (16:0/20:4)*		Lipid	Phosphatidylinositol (PI)	Species.rubiinfantis	0.00552527	0.029329	0.850615	922	0.981287
metab_999917010	X - 17010		NA	NA	Species.ihumii	0.00378151	0.0200727	0.850614	922	0.981287
metab_100000258	glycerol 3-phosphate		Lipid	Glycerolipid Metabolism	Species.longoviformis	0.00402837	0.0213897	0.85066	922	0.981288
metab_100000269	glycerophosphorylcholine (GPC)		Lipid	Phospholipid Metabolism	Species.xylaniphila	-0.00393004	0.020866	0.850647	922	0.981288
metab_100001247	octanoylcarnitine (C8)		Lipid	Fatty Acid Metabolism (Acyl Carnitine, Medium Chain)	family.Peptostreptococcaceae	0.00174463	0.00926126	0.850622	922	0.981288
metab_100001413	N4-acetylcytidine		Nucleotide	Pyrimidine Metabolism, Cytidine containing	genus.Candidatus.Soleaferrea	0.00259366	0.0137712	0.850654	922	0.981288
metab_100002122	3-hydroxyhippurate		Xenobiotics	Benzoate Metabolism	genus.Megasphaera	0.00705893	0.0374779	0.850646	922	0.981288
metab_100004318	indolin-2-one		Xenobiotics	Food Component/Plant	genus.Marvinbryantia	0.00163688	0.00869165	0.850663	922	0.981288
metab_100005372	1-(1-enyl-oleoyl)-GPE (P-18:1)*		Lipid	Lysoplasmalogen	order.Chloroplast	-0.00435491	0.0231231	0.850656	922	0.981288
metab_100008930	oleate/vaccenate (18:1)		Lipid	Long Chain Monounsaturated Fatty Acid	order.Enterobacterales	0.00138074	0.00733007	0.850633	922	0.981288
metab_100009275	methylsuccinoylcarnitine		Amino Acid	Leucine, Isoleucine and Valine Metabolism	family.Flavobacteriaceae	-0.00400279	0.0212529	0.850652	922	0.981288
metab_100009343	1-linoleoyl-2-linolenoyl-GPC (18:2/18:3)*		Lipid	Phosphatidylcholine (PC)	genus.Oscillibacter	0.0018879	0.0100226	0.850635	922	0.981288
metab_100015638	2-hydroxynervonate*		Lipid	Fatty Acid, Monohydroxy	order.Opitutales	0.00671445	0.0356505	0.850652	922	0.981288
metab_100015840	dihomo-linolenoylcarnitine (C20:3n3 or 6)*		Lipid	Fatty Acid Metabolism (Acyl Carnitine, Polyunsaturated)	genus.Lachnospiraceae.UCG.009	-0.00292373	0.015523	0.850647	922	0.981288
metab_100020014	glucuronide of C10H18O2 (7)*		Partially Characterized Molecules	Partially Characterized Molecules	Species.excrementihominis	-0.00454752	0.0241468	0.850662	922	0.981288
metab_100020378	2-hydroxysebacate		Lipid	Fatty Acid, Dicarboxylate	family.Succinivibrionaceae	-0.00545824	0.0289825	0.850662	922	0.981288
metab_100020414	6-bromotryptophan		Amino Acid	Tryptophan Metabolism	Species.bicirculans	0.000878097	0.00466221	0.85065	922	0.981288
metab_100021131	undecenoylcarnitine (C11:1)		Lipid	Fatty Acid Metabolism (Acyl Carnitine, Monounsaturated)	Species.equolifaciens	-0.00271641	0.0144218	0.850642	922	0.981288
metab_1094	thyroxine		Amino Acid	Tyrosine Metabolism	genus.HT002	-0.00483167	0.0256523	0.850644	922	0.981288
metab_1104	methyl indole-3-acetate		Xenobiotics	Food Component/Plant	genus.Senegalimassilia	0.00198894	0.0105588	0.850631	922	0.981288
metab_117	homovanillate (HVA)		Amino Acid	Tyrosine Metabolism	genus.Bacteroides	0.00175967	0.009342	0.850637	922	0.981288
metab_811	alanine		Amino Acid	Alanine and Aspartate Metabolism	genus.UCG.009	-0.00187718	0.00996558	0.850633	922	0.981288
metab_999912101	X - 12101		NA	NA	class.Synergistia	0.00531937	0.0282406	0.850638	922	0.981288
metab_999912740	X - 12740		NA	NA	genus.Prevotellaceae.NK3B31.group	-0.00783999	0.0416255	0.850648	922	0.981288
metab_100001416	orotidine		Nucleotide	Pyrimidine Metabolism, Orotate containing	Species.distasonis	-0.00168198	0.00893138	0.850667	922	0.98129
metab_100005717	1-palmitoyl-GPG (16:0)*		Lipid	Lysophospholipid	Species.stercoris.1	0.00144552	0.00767658	0.850682	922	0.981302
metab_100010950	stearoyl-arachidonoyl-glycerol (18:0/20:4) [2]*		Lipid	Diacylglycerol	Species.thetaiotaomicron	-0.00158174	0.00839984	0.85068	922	0.981302
metab_999912193	X - 12193		NA	NA	Species.animalis	-0.00255125	0.0135488	0.850683	922	0.981302
metab_100002106	sphingomyelin (d18:1/18:1, d18:2/18:0)		Lipid	Sphingomyelins	genus.Family.XIII.UCG.001	0.00105158	0.00558472	0.850688	922	0.981305
metab_100001262	gamma-glutamyl-epsilon-lysine		Peptide	Gamma-glutamyl Amino Acid	family.Coriobacteriaceae	0.00108318	0.00575353	0.850713	922	0.981306
metab_100001550	homostachydrine*		Xenobiotics	Food Component/Plant	genus.Olsenella	0.00424607	0.0225526	0.850705	922	0.981306
metab_100001593	glutarylcarnitine (C5-DC)		Amino Acid	Lysine Metabolism	order.Burkholderiales	-0.00196466	0.0104358	0.850714	922	0.981306
metab_100002227	4-cholesten-3-one		Lipid	Sterol	Species.pectinoschiza	-0.00111632	0.00592954	0.850713	922	0.981306
metab_100002910	1-methyl-5-imidazoleacetate		Amino Acid	Histidine Metabolism	genus.Haemophilus	-0.00462329	0.0245576	0.850713	922	0.981306
metab_100003397	trimethylamine N-oxide		Lipid	Phospholipid Metabolism	Species.thetaiotaomicron	0.00202447	0.0107534	0.850713	922	0.981306
metab_100004326	3-acetylphenol sulfate		Xenobiotics	Chemical	class.Vampirivibrionia	-0.00356085	0.0189134	0.850707	922	0.981306
metab_100004601	1H-indole-7-acetic acid		Xenobiotics	Bacterial/Fungal	genus.Barnesiella	0.00184171	0.00978254	0.850712	922	0.981306
metab_100015962	N,N,N-trimethyl-5-aminovalerate		Amino Acid	Lysine Metabolism	family.Bifidobacteriaceae	0.0013025	0.00691826	0.850708	922	0.981306
metab_100021372	2-hydroxy-4-(methylthio)butanoic acid		Amino Acid	Methionine, Cysteine, SAM and Taurine Metabolism	phylum.Cyanobacteria	-0.00244771	0.013001	0.850707	922	0.981306
metab_100022006	bilirubin degradation product, C17H18N2O4 (2)**		Partially Characterized Molecules	Partially Characterized Molecules	family.Defluviitaleaceae	0.00240845	0.0127912	0.850692	922	0.981306
metab_93	alpha-ketoglutarate		Energy	TCA Cycle	genus.Merdibacter	-0.00260135	0.0138172	0.850709	922	0.981306
metab_100000936	3-methyl-2-oxobutyrate		Amino Acid	Leucine, Isoleucine and Valine Metabolism	Species.merdae	0.000820018	0.00435593	0.850721	922	0.981308
metab_100001294	gamma-glutamylglycine		Peptide	Gamma-glutamyl Amino Acid	class.Methanobacteria	-0.00311638	0.0165554	0.850732	922	0.981308
metab_100001569	1-oleoyl-GPE (18:1)		Lipid	Lysophospholipid	Species.timonensis	0.00616269	0.0327375	0.850727	922	0.981308
metab_100001606	cholesterol sulfate		Lipid	Sterol	Species.mayombei	0.00386186	0.020516	0.850734	922	0.981308
metab_100003901	2-stearoyl-GPE (18:0)*		Lipid	Lysophospholipid	order.Acholeplasmatales	0.00279499	0.0148485	0.850737	922	0.981308
metab_100005998	octadecanedioylcarnitine (C18-DC)*		Lipid	Fatty Acid Metabolism (Acyl Carnitine, Dicarboxylate)	Species.comes	0.00160311	0.00851653	0.850735	922	0.981308
metab_100006430	arabitol/xylitol		Carbohydrate	Pentose Metabolism	family.Flavobacteriaceae	0.00265785	0.0141197	0.850734	922	0.981308
metab_100009345	1-palmitoleoyl-2-linolenoyl-GPC (16:1/18:3)*		Lipid	Phosphatidylcholine (PC)	phylum.Patescibacteria	-0.00310231	0.0164805	0.850731	922	0.981308
metab_409	malate		Energy	TCA Cycle	genus.Oscillospira	0.00124633	0.00662045	0.85072	922	0.981308
metab_999926106	X - 26106		NA	NA	genus..Bacteroides..pectinophilus.group	0.00316394	0.0168079	0.85073	922	0.981308
metab_100009264	glycochenodeoxycholate glucuronide (1)		Lipid	Primary Bile Acid Metabolism	Species.bartlettii	0.00217672	0.0115642	0.850739	922	0.981308
metab_100000773	3-hydroxyoctanoate		Lipid	Fatty Acid, Monohydroxy	genus.Collinsella	0.00153184	0.00813924	0.85076	922	0.981309
metab_100000963	homocitrulline		Amino Acid	Urea cycle; Arginine and Proline Metabolism	Species.saccharivorans	-0.00234289	0.0124492	0.850766	922	0.981309
metab_100001597	tiglylcarnitine (C5:1-DC)		Amino Acid	Leucine, Isoleucine and Valine Metabolism	family.Peptococcaceae	-0.0019674	0.0104531	0.850754	922	0.981309
metab_100001950	bilirubin (E,E)*		Cofactors and Vitamins	Hemoglobin and Porphyrin Metabolism	Species.muciniphila	0.00167118	0.00888022	0.85077	922	0.981309
metab_100002027	androstenediol (3alpha, 17alpha) monosulfate (3)		Lipid	Androgenic Steroids	genus.Alistipes	0.00234738	0.0124724	0.850759	922	0.981309
metab_100004046	N-acetylcarnosine		Amino Acid	Histidine Metabolism	genus.Lachnospiraceae.UCG.003	0.00300516	0.0159668	0.850752	922	0.981309
metab_100006290	sphingomyelin (d18:1/20:0, d16:1/22:0)*		Lipid	Sphingomyelins	genus.Klebsiella	-0.0019317	0.0102644	0.850767	922	0.981309
metab_100009345	1-palmitoleoyl-2-linolenoyl-GPC (16:1/18:3)*		Lipid	Phosphatidylcholine (PC)	order.Chloroplast	0.00718087	0.0381509	0.850745	922	0.981309
metab_100015640	N-palmitoylserine		Lipid	Endocannabinoid	Species.massiliensis.4	0.0021045	0.0111824	0.850765	922	0.981309
metab_100015723	hexadecasphingosine (d16:1)*		Lipid	Sphingosines	genus.Atopobium	0.00417216	0.022168	0.850758	922	0.981309
metab_100015962	N,N,N-trimethyl-5-aminovalerate		Amino Acid	Lysine Metabolism	Species.hydrogenotrophica	-0.00360688	0.0191628	0.850745	922	0.981309
metab_100020497	sulfate of piperine metabolite C16H19NO3 (3)*		Xenobiotics	Food Component/Plant	class.Lentisphaeria	0.00824294	0.0437998	0.850766	922	0.981309
metab_1102	gamma-glutamyltyrosine		Peptide	Gamma-glutamyl Amino Acid	Species.massiliensis.2	-0.00206268	0.010959	0.850748	922	0.981309
metab_999924970	X - 24970		NA	NA	genus.Prevotella	0.00870949	0.0462807	0.850772	922	0.981309
metab_999925810	X - 25810		NA	NA	family.Muribaculaceae	-0.00142686	0.00758194	0.85077	922	0.981309
metab_100001806	o-cresol sulfate		Xenobiotics	Benzoate Metabolism	genus.Fournierella	0.00473899	0.0251842	0.850784	922	0.981318
metab_999912462	X - 12462		NA	NA	genus.Bilophila	0.00212458	0.0112906	0.850784	922	0.981318
metab_999918887	X - 18887		NA	NA	Species.funiformis	0.00345783	0.0183763	0.850788	922	0.98132
metab_100001279	hyocholate		Lipid	Secondary Bile Acid Metabolism	Species.luti	-0.0044092	0.0234384	0.850827	922	0.98132
metab_100001293	N-acetylhistidine		Amino Acid	Histidine Metabolism	family.Christensenellaceae	-0.00157256	0.0083574	0.850791	922	0.98132
metab_100001810	dimethylarginine (SDMA + ADMA)		Amino Acid	Urea cycle; Arginine and Proline Metabolism	Species.filiformis	-0.0026547	0.0141113	0.850821	922	0.98132
metab_100002026	androstenediol (3alpha, 17alpha) monosulfate (2)		Lipid	Androgenic Steroids	Species.microfusus	0.00714365	0.0379698	0.85081	922	0.98132
metab_100002462	5-(galactosylhydroxy)-L-lysine		Amino Acid	Lysine Metabolism	genus.Oribacterium	0.00348914	0.0185477	0.850828	922	0.98132
metab_100005383	N-methylpipecolate		Xenobiotics	Bacterial/Fungal	genus.Lachnospiraceae.FCS020.group	-0.00300918	0.0159953	0.850818	922	0.98132
metab_100006290	sphingomyelin (d18:1/20:0, d16:1/22:0)*		Lipid	Sphingomyelins	genus.Ruminococcus	-0.00136314	0.00724597	0.850822	922	0.98132
metab_100006361	dopamine 3-O-sulfate		Amino Acid	Tyrosine Metabolism	Species.obesi	-0.00204752	0.0108842	0.850828	922	0.98132
metab_100006435	N-acetylglucosamine/N-acetylgalactosamine		Carbohydrate	Aminosugar Metabolism	family.Peptostreptococcaceae	-0.0010538	0.00560122	0.850812	922	0.98132
metab_100020546	N2-acetyl,N6-methyllysine		Amino Acid	Lysine Metabolism	genus.Candidatus.Soleaferrea	0.00612688	0.0325682	0.850822	922	0.98132
metab_100022127	tetrahydrocortisone glucuronide (5)		Lipid	Corticosteroids	order.Desulfovibrionales	0.00176119	0.00936002	0.850793	922	0.98132
metab_192	N-acetylputrescine		Amino Acid	Polyamine Metabolism	Species.bicirculans	0.00102215	0.00543354	0.850827	922	0.98132
metab_800	cysteine		Amino Acid	Methionine, Cysteine, SAM and Taurine Metabolism	order.Lachnospirales	-0.00439573	0.0233657	0.850819	922	0.98132
metab_999911308	X - 11308		NA	NA	Species.formigenes	-0.00543326	0.0288819	0.850826	922	0.98132
metab_999912407	X - 12407		NA	NA	genus..Bacteroides..pectinophilus.group	-0.0068943	0.0366427	0.850803	922	0.98132
metab_999921607	X - 21607		NA	NA	family.Eubacteriaceae	-0.00450707	0.0239559	0.850809	922	0.98132
metab_999921821	X - 21821		NA	NA	Species.finegoldii	0.00287248	0.0152684	0.850816	922	0.98132
metab_999923739	X - 23739		NA	NA	genus.Incertae.Sedis	-0.00168219	0.00894142	0.850814	922	0.98132
metab_999924473	X - 24473		NA	NA	Species.comes	-0.0025572	0.0135929	0.85082	922	0.98132
metab_100001104	N-acetyltyrosine		Amino Acid	Tyrosine Metabolism	Species.mayombei	0.0044554	0.0236853	0.850835	922	0.981322
metab_439	stearate (18:0)		Lipid	Long Chain Saturated Fatty Acid	genus.Lactiplantibacillus	-0.00400625	0.0212974	0.850834	922	0.981322
metab_100001263	1-palmitoyl-GPC (16:0)		Lipid	Lysophospholipid	family.Rikenellaceae	-0.00140716	0.00748098	0.850843	922	0.981326
metab_100001416	orotidine		Nucleotide	Pyrimidine Metabolism, Orotate containing	Species.tertium	0.00624431	0.0331984	0.850848	922	0.981326
metab_100006098	3-hydroxypyridine sulfate		Xenobiotics	Chemical	Species.disporicum	-0.00552954	0.0293978	0.850846	922	0.981326
metab_100009054	palmitoleoyl-oleoyl-glycerol (16:1/18:1) [2]*		Lipid	Diacylglycerol	genus.UC5.1.2E3	-0.00340026	0.0180776	0.850847	922	0.981326
metab_100020377	ethyl beta-glucopyranoside		Xenobiotics	Food Component/Plant	Species.mitsuokai	0.00733028	0.0389706	0.850843	922	0.981326
metab_999925419	X - 25419		NA	NA	genus.Citrobacter	-0.0111837	0.0594617	0.850854	922	0.981331
metab_100001040	1-linoleoylglycerol (18:2)		Lipid	Monoacylglycerol	family.Coriobacteriaceae	0.00221985	0.0118034	0.850865	922	0.98134
metab_100002990	oleoyl-linoleoyl-glycerol (18:1/18:2) [2]		Lipid	Diacylglycerol	Species.longoviformis	0.00717746	0.0381648	0.850868	922	0.98134
metab_100008980	1-stearoyl-2-linoleoyl-GPC (18:0/18:2)*		Lipid	Phosphatidylcholine (PC)	family.Lactobacillaceae	0.000783513	0.00416618	0.850869	922	0.98134
metab_444	ornithine		Amino Acid	Urea cycle; Arginine and Proline Metabolism	genus.TM7x	0.00220248	0.0117116	0.850873	922	0.981342
metab_62	12,13-DiHOME		Lipid	Fatty Acid, Dihydroxy	order.Bifidobacteriales	0.00128513	0.0068337	0.850875	922	0.981342
metab_100001106	1,3-dimethylurate		Xenobiotics	Xanthine Metabolism	genus.Mitsuokella	0.00505873	0.0269075	0.850916	922	0.981345
metab_100001425	5,6-dihydrouridine		Nucleotide	Pyrimidine Metabolism, Uracil containing	Species.equolifaciens	0.00141652	0.0075343	0.850912	922	0.981345
metab_100001993	pregnenediol disulfate (C21H34O8S2)*		Lipid	Pregnenolone Steroids	Species.histaminiformans	-0.00771657	0.0410386	0.850894	922	0.981345
metab_100002356	(16 or 17)-methylstearate (a19:0 or i19:0)		Lipid	Fatty Acid, Branched	genus.Eggerthella	-0.0024695	0.0131329	0.850888	922	0.981345
metab_100002910	1-methyl-5-imidazoleacetate		Amino Acid	Histidine Metabolism	class.Desulfovibrionia	0.00364223	0.0193719	0.850907	922	0.981345
metab_100003260	carboxyethyl-GABA		Amino Acid	Glutamate Metabolism	Species.isoflavoniconvertens	0.00154069	0.00819517	0.85092	922	0.981345
metab_100008984	1-palmitoyl-2-palmitoleoyl-GPC (16:0/16:1)*		Lipid	Phosphatidylcholine (PC)	genus.GCA.900066575	-0.00183806	0.00977686	0.850919	922	0.981345
metab_100009030	lactosyl-N-palmitoyl-sphingosine (d18:1/16:0)		Lipid	Lactosylceramides (LCER)	genus..Eubacterium..brachy.group	0.00171826	0.00913983	0.850922	922	0.981345
metab_100015623	lactosyl-N-behenoyl-sphingosine (d18:1/22:0)*		Lipid	Lactosylceramides (LCER)	order.Rhodospirillales	-0.00135594	0.00721076	0.850885	922	0.981345
metab_100015638	2-hydroxynervonate*		Lipid	Fatty Acid, Monohydroxy	genus.Lachnospiraceae.NK4B4.group	-0.00392891	0.020899	0.850923	922	0.981345
metab_100020215	N-methylhydroxyproline**		Amino Acid	Urea cycle; Arginine and Proline Metabolism	Species.formicigenerans	0.00437195	0.0232562	0.850927	922	0.981345
metab_100020502	sulfate of piperine metabolite C18H21NO3 (1)*		Xenobiotics	Food Component/Plant	genus..Eubacterium..ventriosum.group	0.00301725	0.016048	0.850908	922	0.981345
metab_100021530	S-carboxyethylcysteine		Amino Acid	Methionine, Cysteine, SAM and Taurine Metabolism	Species.succinatiphilus	-0.00785449	0.0417711	0.850891	922	0.981345
metab_100021727	cis-3,4-methyleneheptanoate		Lipid	Fatty Acid, Branched	family.UCG.011	-0.00411428	0.0218842	0.850918	922	0.981345
metab_1242	N1-methyladenosine		Nucleotide	Purine Metabolism, Adenine containing	genus.Cloacibacillus	0.00318653	0.0169494	0.850918	922	0.981345
metab_273	cortisone		Lipid	Corticosteroids	Species.copri	-0.00106608	0.00566991	0.850901	922	0.981345
metab_397	leucine		Amino Acid	Leucine, Isoleucine and Valine Metabolism	Species.intestinalis.2	0.00158732	0.00844309	0.850918	922	0.981345
metab_800	cysteine		Amino Acid	Methionine, Cysteine, SAM and Taurine Metabolism	genus.Megamonas	0.00296856	0.0157897	0.850915	922	0.981345
metab_93	alpha-ketoglutarate		Energy	TCA Cycle	genus.Lachnospiraceae.AC2044.group	0.00159133	0.00846486	0.850925	922	0.981345
metab_999912906	X - 12906		NA	NA	family.Succinivibrionaceae	-0.00411214	0.0218687	0.85089	922	0.981345
metab_999921736	X - 21736		NA	NA	genus.Paraprevotella	-0.00173442	0.00922348	0.850885	922	0.981345
metab_999922162	X - 22162		NA	NA	class.Negativicutes	-0.0013803	0.00734107	0.8509	922	0.981345
metab_999925419	X - 25419		NA	NA	genus.Desulfovibrio	-0.00348064	0.0185134	0.850914	922	0.981345
metab_100004542	2-aminoheptanoate		Lipid	Fatty Acid, Amino	family.Sutterellaceae	-0.00164297	0.00874029	0.850938	922	0.981348
metab_100008993	1-palmitoyl-2-arachidonoyl-GPI (16:0/20:4)*		Lipid	Phosphatidylinositol (PI)	Species.cutis	0.00595074	0.0316563	0.850936	922	0.981348
metab_100019968	lyxonate		Carbohydrate	Pentose Metabolism	genus.Agathobacter	0.00212905	0.0113263	0.85094	922	0.981348
metab_189	N6,N6,N6-trimethyllysine		Amino Acid	Lysine Metabolism	Species.catus	0.00191381	0.0101815	0.850944	922	0.981348
metab_564	threonine		Amino Acid	Glycine, Serine and Threonine Metabolism	phylum.Actinobacteriota	-0.00163116	0.00867776	0.850943	922	0.981348
metab_999912740	X - 12740		NA	NA	Species.glucerasea	0.0108614	0.0577797	0.850936	922	0.981348
metab_999921441	X - 21441		NA	NA	Species.dispar	-0.0039363	0.0209407	0.85094	922	0.981348
metab_100001810	dimethylarginine (SDMA + ADMA)		Amino Acid	Urea cycle; Arginine and Proline Metabolism	family.Family.XI	0.00388502	0.0206689	0.850947	922	0.981349
metab_100006375	3-methoxycatechol sulfate (1)		Xenobiotics	Benzoate Metabolism	genus..Eubacterium..xylanophilum.group	0.00375675	0.0199867	0.850949	922	0.981349
metab_100006726	linoleoyl ethanolamide		Lipid	Endocannabinoid	Species.bartlettii	-0.00125606	0.00668315	0.850963	922	0.981363
metab_100002528	sulfate*		Xenobiotics	Chemical	genus.Butyricicoccus	0.00123462	0.00656923	0.850966	922	0.981364
metab_100001393	isovalerylcarnitine (C5)		Amino Acid	Leucine, Isoleucine and Valine Metabolism	Species.caccae	-0.00123843	0.00658967	0.850971	922	0.981365
metab_100006005	5alpha-androstan-3alpha,17beta-diol monosulfate (2)		Lipid	Androgenic Steroids	genus.Papillibacter	-0.00797251	0.0424219	0.850971	922	0.981365
metab_100000442	quinate		Xenobiotics	Food Component/Plant	genus.CAG.352	-0.00284869	0.0151595	0.850987	922	0.981366
metab_100003415	N6-methyllysine		Amino Acid	Lysine Metabolism	genus.Butyricicoccus	0.00341977	0.0181985	0.850986	922	0.981366
metab_100010950	stearoyl-arachidonoyl-glycerol (18:0/20:4) [2]*		Lipid	Diacylglycerol	order.Acholeplasmatales	0.00322472	0.0171604	0.850985	922	0.981366
metab_1021	5-oxoproline		Amino Acid	Glutathione Metabolism	family.Pasteurellaceae	0.00149056	0.00793178	0.85098	922	0.981366
metab_407	lysine		Amino Acid	Lysine Metabolism	class.Cyanobacteriia	0.00454057	0.0241618	0.85098	922	0.981366
metab_881	cytosine		Nucleotide	Pyrimidine Metabolism, Cytidine containing	Species.virosa	0.00397993	0.0211779	0.850976	922	0.981366
metab_999923739	X - 23739		NA	NA	phylum.Bacteroidota	-0.00207273	0.01103	0.850985	922	0.981366
metab_1024	pantothenate		Cofactors and Vitamins	Pantothenate and CoA Metabolism	genus..Eubacterium..ruminantium.group	-0.00113894	0.0060611	0.85099	922	0.981366
metab_482	lactate		Carbohydrate	Glycolysis, Gluconeogenesis, and Pyruvate Metabolism	Species.pamelaeae	0.00442582	0.0235531	0.850991	922	0.981366
metab_100000096	4-guanidinobutanoate		Amino Acid	Guanidino and Acetamido Metabolism	family.Monoglobaceae	-0.00276031	0.0146949	0.851044	922	0.981367
metab_100000263	imidazole lactate		Amino Acid	Histidine Metabolism	phylum.Cyanobacteria	0.00208508	0.0111026	0.851076	922	0.981367
metab_100001151	butyrylglycine		Lipid	Fatty Acid Metabolism (also BCAA Metabolism)	genus.Escherichia.Shigella	-0.000944475	0.00502681	0.851008	922	0.981367
metab_100001211	sebacate (C10-DC)		Lipid	Fatty Acid, Dicarboxylate	family.Victivallaceae	-0.00440736	0.0234599	0.851023	922	0.981367
metab_100001269	campesterol		Lipid	Sterol	Species.paraputrificum	-0.00451778	0.0240586	0.85109	922	0.981367
metab_100001426	3-(3-amino-3-carboxypropyl)uridine*		Nucleotide	Pyrimidine Metabolism, Uracil containing	family.Oxalobacteraceae	0.00184021	0.00979897	0.851079	922	0.981367
metab_100001597	tiglylcarnitine (C5:1-DC)		Amino Acid	Leucine, Isoleucine and Valine Metabolism	genus.Monoglobus	0.00219035	0.0116587	0.851019	922	0.981367
metab_100002528	sulfate*		Xenobiotics	Chemical	Species.pamelaeae	-0.00325039	0.0172993	0.851004	922	0.981367
metab_100004541	acisoga		Amino Acid	Polyamine Metabolism	phylum.Proteobacteria	0.00168468	0.00896727	0.851021	922	0.981367
metab_100004634	3-methoxytyramine sulfate		Amino Acid	Tyrosine Metabolism	genus.Catenibacillus	-0.0022944	0.0122183	0.851089	922	0.981367
metab_100005850	3-methylglutarylcarnitine (2)		Amino Acid	Leucine, Isoleucine and Valine Metabolism	Species.hathewayi	0.00325984	0.0173523	0.851027	922	0.981367
metab_100006367	3-hydroxyhexanoate		Lipid	Fatty Acid, Monohydroxy	genus.Catenibacillus	-0.00297412	0.0158297	0.851012	922	0.981367
metab_100009007	1-(1-enyl-palmitoyl)-2-oleoyl-GPC (P-16:0/18:1)*		Lipid	Plasmalogen	Species.merdae	-0.00115191	0.00613221	0.85104	922	0.981367
metab_100009025	sphingomyelin (d18:1/21:0, d17:1/22:0, d16:1/23:0)*		Lipid	Sphingomyelins	family.Saccharimonadaceae	-0.00264065	0.0140609	0.851076	922	0.981367
metab_100009227	1-linoleoyl-GPG (18:2)*		Lipid	Lysophospholipid	Species.parvulum	0.00581383	0.0309577	0.851077	922	0.981367
metab_100015609	N-palmitoyl-sphingadienine (d18:2/16:0)*		Lipid	Ceramides	family.Monoglobaceae	0.00191372	0.0101903	0.851077	922	0.981367
metab_100015641	N-oleoylserine		Lipid	Endocannabinoid	class.Vampirivibrionia	0.0017897	0.00952702	0.851033	922	0.981367
metab_100015727	ceramide (d16:1/24:1, d18:1/22:1)*		Lipid	Ceramides	Species.piger	-0.00474087	0.025245	0.851081	922	0.981367
metab_100015792	sphingomyelin (d18:1/25:0, d19:0/24:1, d20:1/23:0, d19:1/24:0)*		Lipid	Sphingomyelins	Species.bromii	-0.001074	0.005716	0.851003	922	0.981367
metab_100015833	arachidoylcarnitine (C20)*		Lipid	Fatty Acid Metabolism (Acyl Carnitine, Long Chain Saturated)	Species.saccharivorans	0.00146781	0.00781303	0.851024	922	0.981367
metab_100015968	carotene diol (3)		Cofactors and Vitamins	Vitamin A Metabolism	genus.Veillonella	0.00238732	0.0127119	0.851075	922	0.981367
metab_100019831	3-hydroxyphenylacetoylglutamine		Peptide	Acetylated Peptides	phylum.Synergistota	0.00499449	0.0265931	0.851067	922	0.981367
metab_100020215	N-methylhydroxyproline**		Amino Acid	Urea cycle; Arginine and Proline Metabolism	family.Monoglobaceae	-0.00507026	0.0270009	0.851091	922	0.981367
metab_100020276	sphingomyelin (d17:1/14:0, d16:1/15:0)*		Lipid	Sphingomyelins	Species.faecium	0.0016295	0.00867788	0.851095	922	0.981367
metab_100020343	tetradecadienoate (14:2)*		Lipid	Long Chain Polyunsaturated Fatty Acid (n3 and n6)	class.Actinobacteria	-0.00160284	0.0085355	0.851088	922	0.981367
metab_100020487	N-acetyl-isoputreanine		Amino Acid	Polyamine Metabolism	genus.Subdoligranulum	-0.00235201	0.0125197	0.851025	922	0.981367
metab_100020492	glucuronide of piperine metabolite C17H21NO3 (4)*		Xenobiotics	Food Component/Plant	family..Clostridium..methylpentosum.group	0.00491939	0.026194	0.851071	922	0.981367
metab_100020631	4-methylhexanoylglutamine		Lipid	Fatty Acid Metabolism (Acyl Glutamine)	genus..Eubacterium..ruminantium.group	0.00161985	0.00862492	0.851068	922	0.981367
metab_100021093	taurochenodeoxycholic acid 3-sulfate		Lipid	Secondary Bile Acid Metabolism	genus.Romboutsia	-0.00247311	0.0131687	0.851075	922	0.981367
metab_100021100	tetradecadienedioate (C14:2-DC)*		Lipid	Fatty Acid, Dicarboxylate	phylum.Patescibacteria	0.00377497	0.0200974	0.85105	922	0.981367
metab_100021162	palmitoyl-sphingosine-phosphoethanolamine (d18:1/16:0)		Lipid	Ceramide PEs	Species.faecis.1	0.00294518	0.0156784	0.851038	922	0.981367
metab_1110	N-acetylalanine		Amino Acid	Alanine and Aspartate Metabolism	Species.hydrogenotrophica	0.00241585	0.0128636	0.851072	922	0.981367
metab_1113	4-acetamidobutanoate		Amino Acid	Polyamine Metabolism	genus.Eggerthella	-0.00226497	0.0120565	0.851027	922	0.981367
metab_1140	gamma-glutamylglutamine		Peptide	Gamma-glutamyl Amino Acid	Species.putredinis	-0.00104851	0.00558099	0.85102	922	0.981367
metab_1242	N1-methyladenosine		Nucleotide	Purine Metabolism, Adenine containing	Species.pectinilyticus	-0.00177789	0.00946611	0.851063	922	0.981367
metab_252	succinate		Energy	TCA Cycle	Species.provencensis	-0.00422473	0.0224973	0.851085	922	0.981367
metab_363	myo-inositol		Lipid	Inositol Metabolism	family.Enterococcaceae	0.00181169	0.00964749	0.851085	922	0.981367
metab_535	uridine		Nucleotide	Pyrimidine Metabolism, Uracil containing	order.Enterobacterales	-0.000563119	0.00299794	0.851048	922	0.981367
metab_535	uridine		Nucleotide	Pyrimidine Metabolism, Uracil containing	genus.Ruminiclostridium	0.00201526	0.0107307	0.851074	922	0.981367
metab_923	dihydroorotate		Nucleotide	Pyrimidine Metabolism, Orotate containing	family.Bacillaceae	0.0068983	0.0367259	0.851051	922	0.981367
metab_999907765	X - 07765		NA	NA	Species.pectinilyticus	0.00239665	0.0127632	0.851093	922	0.981367
metab_999912026	X - 12026		NA	NA	Species.secundus	-0.00260636	0.0138729	0.851018	922	0.981367
metab_999913684	X - 13684		NA	NA	genus.Latilactobacillus	-0.0032832	0.0174791	0.851048	922	0.981367
metab_999913866	X - 13866		NA	NA	genus.Alistipes	0.00299407	0.0159371	0.851023	922	0.981367
metab_999915486	X - 15486		NA	NA	family.Eubacteriaceae	0.00585895	0.0311906	0.851042	922	0.981367
metab_999917325	X - 17325		NA	NA	genus.Desulfovibrio	-0.00334202	0.0177957	0.851077	922	0.981367
metab_999917685	X - 17685		NA	NA	class.Coriobacteriia	0.00399223	0.0212576	0.851075	922	0.981367
metab_999921471	X - 21471		NA	NA	Species.isoflavoniconvertens	0.00277328	0.014763	0.851035	922	0.981367
metab_100001739	dihomo-linolenate (20:3n3 or n6)		Lipid	Long Chain Polyunsaturated Fatty Acid (n3 and n6)	genus.Lacticaseibacillus	0.00412117	0.0219491	0.851107	922	0.981372
metab_100006296	sphingomyelin (d18:1/22:2, d18:2/22:1, d16:1/24:2)*		Lipid	Sphingomyelins	Species.secundus	-0.00273833	0.0145838	0.851103	922	0.981372
metab_891	margarate (17:0)		Lipid	Long Chain Saturated Fatty Acid	genus.Romboutsia	0.00125947	0.00670755	0.851101	922	0.981372
metab_999911372	X - 11372		NA	NA	family.Lactobacillaceae	-0.00165459	0.00881236	0.851109	922	0.981372
metab_999919438	X - 19438		NA	NA	Species.mutans	-0.00293406	0.0156266	0.851107	922	0.981372
metab_100004541	acisoga		Amino Acid	Polyamine Metabolism	genus.Butyrivibrio	-0.00147031	0.00783135	0.851118	922	0.98138
metab_100001251	decanoylcarnitine (C10)		Lipid	Fatty Acid Metabolism (Acyl Carnitine, Medium Chain)	Species.secundus	0.0042671	0.0227287	0.851123	922	0.981381
metab_100001257	N-acetylasparagine		Amino Acid	Alanine and Aspartate Metabolism	order.Peptococcales	-0.00213998	0.0114016	0.851161	922	0.981381
metab_100001320	erythronate*		Carbohydrate	Aminosugar Metabolism	family.Eubacteriaceae	-0.00324284	0.0172783	0.851168	922	0.981381
metab_100001404	indolebutyrate		Amino Acid	Tryptophan Metabolism	genus.Lachnospiraceae.UCG.001	0.00160697	0.00856229	0.85117	922	0.981381
metab_100001466	3-methylcytidine		Nucleotide	Pyrimidine Metabolism, Cytidine containing	genus.Intestinibacter	-0.000790789	0.00421295	0.851151	922	0.981381
metab_100001593	glutarylcarnitine (C5-DC)		Amino Acid	Lysine Metabolism	genus.Succinivibrio	-0.00605257	0.0322432	0.851142	922	0.981381
metab_100002953	16-hydroxypalmitate		Lipid	Fatty Acid, Monohydroxy	Species.muciniphila	0.000957975	0.00510409	0.851164	922	0.981381
metab_100003415	N6-methyllysine		Amino Acid	Lysine Metabolism	family.Hungateiclostridiaceae	0.00861452	0.0458977	0.851163	922	0.981381
metab_100005373	fructosyllysine		Amino Acid	Lysine Metabolism	genus.Dielma	0.0057109	0.0304241	0.851147	922	0.981381
metab_100005834	9-hydroxystearate		Lipid	Fatty Acid, Monohydroxy	family.Actinomycetaceae	0.0056563	0.0301303	0.851133	922	0.981381
metab_100005834	9-hydroxystearate		Lipid	Fatty Acid, Monohydroxy	genus.Anaerofustis	0.0047802	0.025465	0.851142	922	0.981381
metab_100008914	1-palmitoyl-2-arachidonoyl-GPC (16:0/20:4n6)		Lipid	Phosphatidylcholine (PC)	genus.Anaerosporobacter	-0.0027559	0.014682	0.85115	922	0.981381
metab_100009271	(S)-3-hydroxybutyrylcarnitine		Lipid	Fatty Acid Metabolism (Acyl Carnitine, Hydroxy)	order.Methanobacteriales	-0.00372286	0.0198356	0.851166	922	0.981381
metab_100010901	gamma-glutamyl-alpha-lysine		Peptide	Gamma-glutamyl Amino Acid	genus.Pediococcus	0.00511335	0.0272443	0.851167	922	0.981381
metab_100010950	stearoyl-arachidonoyl-glycerol (18:0/20:4) [2]*		Lipid	Diacylglycerol	genus.Alloscardovia	-0.00729396	0.0388608	0.851159	922	0.981381
metab_100019801	3-hydroxyoleoylcarnitine		Lipid	Fatty Acid Metabolism (Acyl Carnitine, Hydroxy)	order.Bacillales	0.00625684	0.0333296	0.851134	922	0.981381
metab_100020578	4-allylcatechol sulfate		Xenobiotics	Benzoate Metabolism	Species.clarus	-0.00461733	0.0245995	0.851155	922	0.981381
metab_100022041	N,N-dimethyl-pro-pro		Peptide	Modified Peptides	order.Flavobacteriales	-0.0045	0.0239744	0.851154	922	0.981381
metab_1114	3-aminoisobutyrate		Nucleotide	Pyrimidine Metabolism, Thymine containing	family.Muribaculaceae	-0.0016249	0.00865643	0.851147	922	0.981381
metab_1668	taurodeoxycholate		Lipid	Secondary Bile Acid Metabolism	genus.Anaerosporobacter	-0.0102957	0.0548511	0.851153	922	0.981381
metab_179	9,10-DiHOME		Lipid	Fatty Acid, Dihydroxy	Species.longicatena	0.00158085	0.00842305	0.851169	922	0.981381
metab_338	gluconate		Xenobiotics	Food Component/Plant	Species.atypica	-0.00436603	0.023256	0.851125	922	0.981381
metab_926	caproate (6:0)		Lipid	Medium Chain Fatty Acid	family.Sutterellaceae	0.000656212	0.00349548	0.85113	922	0.981381
metab_999923659	X - 23659		NA	NA	order.Oscillospirales	0.00635347	0.0338454	0.851139	922	0.981381
metab_872	thymidine		Nucleotide	Pyrimidine Metabolism, Thymine containing	genus.Catenibacterium	-0.000856686	0.00456468	0.851173	922	0.981381
metab_100001253	N-acetylglutamine		Amino Acid	Glutamate Metabolism	genus.Lachnoclostridium	0.00197799	0.0105402	0.851185	922	0.981385
metab_100006295	sphingomyelin (d18:1/22:1, d18:2/22:0, d16:1/24:1)*		Lipid	Sphingomyelins	Species.obesi	-0.00137847	0.00734533	0.851182	922	0.981385
metab_2050	eicosapentaenoate (EPA; 20:5n3)		Lipid	Long Chain Polyunsaturated Fatty Acid (n3 and n6)	Species.coprophilus	0.00414574	0.0220907	0.851179	922	0.981385
metab_999925790	X - 25790		NA	NA	Species.faecium	0.00191069	0.0101815	0.851184	922	0.981385
metab_100001562	2-palmitoyl-GPC (16:0)*		Lipid	Lysophospholipid	order.Izemoplasmatales	-0.00265562	0.0141515	0.851189	922	0.981388
metab_100000706	alpha-hydroxyisocaproate		Amino Acid	Leucine, Isoleucine and Valine Metabolism	Species.massiliensis.6	0.00454513	0.0242224	0.851201	922	0.981389
metab_100001391	stearoylcarnitine (C18)		Lipid	Fatty Acid Metabolism (Acyl Carnitine, Long Chain Saturated)	Species.intestini	-0.00271114	0.0144493	0.851208	922	0.981389
metab_100001551	1-arachidonoyl-GPC (20:4n6)*		Lipid	Lysophospholipid	family.Flavobacteriaceae	-0.00363284	0.0193613	0.851207	922	0.981389
metab_100001657	glycolithocholate sulfate*		Lipid	Secondary Bile Acid Metabolism	genus.Lachnospiraceae.NK4B4.group	-0.00689718	0.0367563	0.851197	922	0.981389
metab_100001734	N6-acetyllysine		Amino Acid	Lysine Metabolism	order.Veillonellales.Selenomonadales	-0.00086604	0.00461524	0.851196	922	0.981389
metab_100002018	5alpha-androstan-3alpha,17beta-diol monosulfate (1)		Lipid	Androgenic Steroids	order.Bacteroidales	-0.00494356	0.0263465	0.851205	922	0.981389
metab_100002018	5alpha-androstan-3alpha,17beta-diol monosulfate (1)		Lipid	Androgenic Steroids	Species.catus	0.00263694	0.0140541	0.851212	922	0.981389
metab_100003260	carboxyethyl-GABA		Amino Acid	Glutamate Metabolism	genus.Faecalicoccus	0.00391718	0.0208755	0.851198	922	0.981389
metab_100020276	sphingomyelin (d17:1/14:0, d16:1/15:0)*		Lipid	Sphingomyelins	class.Bacilli	-0.0029078	0.0154981	0.851215	922	0.981389
metab_1090	bilirubin (Z,Z)		Cofactors and Vitamins	Hemoglobin and Porphyrin Metabolism	Species.nordii	0.00596818	0.0318094	0.851215	922	0.981389
metab_999912112	X - 12112		NA	NA	genus.Terrisporobacter	0.00312241	0.0166417	0.851213	922	0.981389
metab_999926109	X - 26109		NA	NA	genus.Lachnospiraceae.UCG.003	-0.00426588	0.0227342	0.851201	922	0.981389
metab_100001022	threonate		Cofactors and Vitamins	Ascorbate and Aldarate Metabolism	order.Enterobacterales	-0.00133716	0.00712696	0.851218	922	0.981389
metab_100002500	formiminoglutamate		Amino Acid	Histidine Metabolism	genus.Lachnospira	-0.00169404	0.0090294	0.851222	922	0.98139
metab_999924588	X - 24588		NA	NA	phylum.Proteobacteria	-0.00148366	0.00790807	0.851223	922	0.98139
metab_100010927	linoleoyl-linolenoyl-glycerol (18:2/18:3) [2]*		Lipid	Diacylglycerol	Species.longum	-0.00176591	0.00941299	0.85123	922	0.98139
metab_1102	gamma-glutamyltyrosine		Peptide	Gamma-glutamyl Amino Acid	genus.Erysipelatoclostridium	-0.00142832	0.00761353	0.851231	922	0.98139
metab_1547	N-stearoyl-sphingosine (d18:1/18:0)*		Lipid	Ceramides	genus.Faecalitalea	0.00359094	0.0191412	0.851231	922	0.98139
metab_501	salicylate		Xenobiotics	Drug - Topical Agents	phylum.Cyanobacteria	-0.00724117	0.038598	0.851229	922	0.98139
metab_100006314	sphingomyelin (d17:1/16:0, d18:1/15:0, d16:1/17:0)*		Lipid	Sphingomyelins	genus.Anaerosporobacter	-0.0037283	0.0198739	0.851235	922	0.981392
metab_100001253	N-acetylglutamine		Amino Acid	Glutamate Metabolism	family.Tannerellaceae	0.00178844	0.00953397	0.851244	922	0.981393
metab_100006190	2-acetamidophenol sulfate		Xenobiotics	Food Component/Plant	genus.Paraprevotella	0.00266701	0.0142175	0.851243	922	0.981393
metab_100010949	stearoyl-arachidonoyl-glycerol (18:0/20:4) [1]*		Lipid	Diacylglycerol	Species.pleomorphus	0.00696745	0.0371422	0.851242	922	0.981393
metab_100020360	8-methoxykynurenate		Amino Acid	Tryptophan Metabolism	Species.plautii	-0.00211191	0.0112582	0.851243	922	0.981393
metab_100000802	acetylcarnitine (C2)		Lipid	Fatty Acid Metabolism (Acyl Carnitine, Short Chain)	family.Oxalobacteraceae	0.00255431	0.0136177	0.851255	922	0.981394
metab_100015840	dihomo-linolenoylcarnitine (C20:3n3 or 6)*		Lipid	Fatty Acid Metabolism (Acyl Carnitine, Polyunsaturated)	genus.CAG.352	-0.000837057	0.00446261	0.851256	922	0.981394
metab_999921310	X - 21310		NA	NA	genus.Lacticaseibacillus	0.00194253	0.010356	0.851253	922	0.981394
metab_999921821	X - 21821		NA	NA	Species.caccae	-0.00201547	0.010745	0.851254	922	0.981394
metab_999924947	X - 24947		NA	NA	Species.plebeius	-0.00279876	0.014921	0.851255	922	0.981394
metab_100001182	docosadienoate (22:2n6)		Lipid	Long Chain Polyunsaturated Fatty Acid (n3 and n6)	genus.Romboutsia	-0.00139544	0.00744015	0.851269	922	0.981397
metab_100001405	1-methylxanthine		Xenobiotics	Xanthine Metabolism	genus.Butyricimonas	0.00379621	0.0202405	0.851268	922	0.981397
metab_100009345	1-palmitoleoyl-2-linolenoyl-GPC (16:1/18:3)*		Lipid	Phosphatidylcholine (PC)	genus.Bacteroides	0.00278538	0.0148517	0.851276	922	0.981397
metab_100015791	sphingomyelin (d18:2/23:1)*		Lipid	Sphingomyelins	genus.Solobacterium	0.00284344	0.0151611	0.851274	922	0.981397
metab_100020203	3-hydroxystachydrine*		Xenobiotics	Food Component/Plant	genus.Roseburia	0.00858077	0.0457517	0.851272	922	0.981397
metab_477	pristanate		Lipid	Fatty Acid, Branched	genus.UCG.005	-0.00212175	0.0113121	0.851261	922	0.981397
metab_999910458	X - 10458		NA	NA	Species.massiliensis.1	-0.00114305	0.00609472	0.851275	922	0.981397
metab_999912822	X - 12822		NA	NA	genus.Bilophila	-0.0021872	0.0116612	0.851263	922	0.981397
metab_100000258	glycerol 3-phosphate		Lipid	Glycerolipid Metabolism	genus..Eubacterium..brachy.group	0.00157285	0.00838705	0.851285	922	0.981398
metab_100000263	imidazole lactate		Amino Acid	Histidine Metabolism	family.Oscillospiraceae	0.00308543	0.0164525	0.851283	922	0.981398
metab_100006375	3-methoxycatechol sulfate (1)		Xenobiotics	Benzoate Metabolism	genus.Oscillibacter	-0.00416751	0.0222225	0.851284	922	0.981398
metab_100009272	glycosyl-N-palmitoyl-sphingosine (d18:1/16:0)		Lipid	Hexosylceramides (HCER)	genus.Lachnospiraceae.NK4B4.group	0.00338684	0.0180595	0.851282	922	0.981398
metab_999921842	X - 21842		NA	NA	genus.Enterococcus	0.00390861	0.0208424	0.851287	922	0.981398
metab_100010936	oleoyl-arachidonoyl-glycerol (18:1/20:4) [1]*		Lipid	Diacylglycerol	Species.tertium	0.00682697	0.0364062	0.851294	922	0.981404
metab_100000036	3-methyl-2-oxovalerate		Amino Acid	Leucine, Isoleucine and Valine Metabolism	order.Flavobacteriales	-0.00227853	0.0121525	0.851315	922	0.98141
metab_100000998	citramalate		Amino Acid	Glutamate Metabolism	Species.champanellensis	-0.00216658	0.0115554	0.851315	922	0.98141
metab_100006129	vanillactate		Amino Acid	Tyrosine Metabolism	Species.massiliensis.1	-0.00101305	0.00540315	0.851317	922	0.98141
metab_100006430	arabitol/xylitol		Carbohydrate	Pentose Metabolism	family.Coriobacteriaceae	-0.00126387	0.00674113	0.851322	922	0.98141
metab_100020253	glycine conjugate of C10H12O2*		Partially Characterized Molecules	Partially Characterized Molecules	family.Coriobacteriales.Incertae.Sedis	-0.00189158	0.0100891	0.851321	922	0.98141
metab_1022	picolinate		Amino Acid	Tryptophan Metabolism	genus.Merdibacter	0.00257094	0.0137109	0.851303	922	0.98141
metab_999917367	X - 17367		NA	NA	family.Anaerovoracaceae	-0.00539082	0.0287517	0.851315	922	0.98141
metab_999917685	X - 17685		NA	NA	genus.Collinsella	0.00358923	0.0191426	0.851312	922	0.98141
metab_999924334	X - 24334		NA	NA	Species.mayombei	-0.00416632	0.02222	0.851309	922	0.98141
metab_999924947	X - 24947		NA	NA	Species.eggerthii	-0.00255394	0.0136205	0.851306	922	0.98141
metab_999925265	X - 25265		NA	NA	Species.dentium	-0.00296542	0.0158167	0.851322	922	0.98141
metab_100020893	2,3-dihydroxy-5-methylthio-4-pentenoate (DMTPA)*		Amino Acid	Methionine, Cysteine, SAM and Taurine Metabolism	order.Gastranaerophilales	0.00121945	0.00650433	0.851325	922	0.98141
metab_100020578	4-allylcatechol sulfate		Xenobiotics	Benzoate Metabolism	genus.Gordonibacter	-0.00789185	0.0420957	0.851332	922	0.981415
metab_100006092	tyramine O-sulfate		Amino Acid	Tyrosine Metabolism	genus.Dialister	0.00203844	0.0108742	0.851345	922	0.981421
metab_100019981	heptenedioate (C7:1-DC)*		Lipid	Fatty Acid, Dicarboxylate	Species.biformis	-0.00252525	0.013471	0.851344	922	0.981421
metab_231	arginine		Amino Acid	Urea cycle; Arginine and Proline Metabolism	genus..Eubacterium..nodatum.group	-0.00290167	0.0154791	0.851345	922	0.981421
metab_999918888	X - 18888		NA	NA	Species.putredinis	-0.00165276	0.00881642	0.85134	922	0.981421
metab_100008980	1-stearoyl-2-linoleoyl-GPC (18:0/18:2)*		Lipid	Phosphatidylcholine (PC)	genus.Howardella	0.000876137	0.00467405	0.851353	922	0.981423
metab_100010922	linoleoyl-arachidonoyl-glycerol (18:2/20:4) [1]*		Lipid	Diacylglycerol	genus.Flavonifractor	0.00245739	0.01311	0.851355	922	0.981423
metab_100010937	oleoyl-arachidonoyl-glycerol (18:1/20:4) [2]*		Lipid	Diacylglycerol	genus.Senegalimassilia	0.0021265	0.0113446	0.851354	922	0.981423
metab_254	3-hydroxybutyrate (BHBA)		Lipid	Ketone Bodies	Species.longoviformis	-0.00970934	0.0517975	0.851352	922	0.981423
metab_100001208	1-methyl-4-imidazoleacetate		Amino Acid	Histidine Metabolism	phylum.Bacteroidota	-0.00264568	0.0141165	0.851376	922	0.981427
metab_100001485	gamma-glutamylisoleucine*		Peptide	Gamma-glutamyl Amino Acid	family.Succinivibrionaceae	-0.00430414	0.0229643	0.851369	922	0.981427
metab_100001613	tetradecanedioate (C14-DC)		Lipid	Fatty Acid, Dicarboxylate	genus.Eggerthella	0.00274353	0.014638	0.85137	922	0.981427
metab_240	3-(4-hydroxyphenyl)lactate		Amino Acid	Tyrosine Metabolism	genus.Catenibacterium	0.00122175	0.00651887	0.851376	922	0.981427
metab_252	succinate		Energy	TCA Cycle	Species.faecis.1	-0.00386265	0.0206089	0.851369	922	0.981427
metab_825	uracil		Nucleotide	Pyrimidine Metabolism, Uracil containing	genus.Lachnospiraceae.UCG.010	0.00115637	0.00616968	0.851368	922	0.981427
metab_999917654	X - 17654		NA	NA	class.Negativicutes	-0.00152879	0.00815668	0.851367	922	0.981427
metab_999918922	X - 18922		NA	NA	order.Desulfovibrionales	-0.00172796	0.00921965	0.851373	922	0.981427
metab_100002749	S-methylcysteine		Amino Acid	Methionine, Cysteine, SAM and Taurine Metabolism	genus.Oxalobacter	-0.0028472	0.0151925	0.851384	922	0.981431
metab_424	palmitate (16:0)		Lipid	Long Chain Saturated Fatty Acid	order.RF39	0.00172559	0.00920757	0.851382	922	0.981431
metab_561	glutamate		Amino Acid	Glutamate Metabolism	genus.Cloacibacillus	0.00416916	0.022247	0.851387	922	0.981433
metab_1084	N-acetylvaline		Amino Acid	Leucine, Isoleucine and Valine Metabolism	genus.HT002	0.00396787	0.0211733	0.85139	922	0.981434
metab_100003000	1-(1-enyl-palmitoyl)-GPE (P-16:0)*		Lipid	Lysoplasmalogen	order.Bacteroidales	0.00210395	0.0112276	0.851396	922	0.981438
metab_100001994	androstenediol (3beta,17beta) disulfate (2)		Lipid	Androgenic Steroids	Species.nordii	0.006875	0.0366888	0.8514	922	0.98144
metab_100002199	tridecenedioate (C13:1-DC)*		Lipid	Fatty Acid, Dicarboxylate	genus.Intestinimonas	-0.00182735	0.00975302	0.851419	922	0.981448
metab_100015791	sphingomyelin (d18:2/23:1)*		Lipid	Sphingomyelins	genus.Papillibacter	-0.00495003	0.0264191	0.851416	922	0.981448
metab_100020253	glycine conjugate of C10H12O2*		Partially Characterized Molecules	Partially Characterized Molecules	genus.Actinomyces	-0.00558799	0.0298229	0.851411	922	0.981448
metab_1231	dihomo-linoleate (20:2n6)		Lipid	Long Chain Polyunsaturated Fatty Acid (n3 and n6)	genus.Lactococcus	-0.00268176	0.0143128	0.851416	922	0.981448
metab_432	nicotinamide		Cofactors and Vitamins	Nicotinate and Nicotinamide Metabolism	genus.Succinivibrio	0.00373757	0.0199483	0.851419	922	0.981448
metab_999918922	X - 18922		NA	NA	order.Peptostreptococcales.Tissierellales	0.00260607	0.0139085	0.851411	922	0.981448
metab_100000282	N-acetylglutamate		Amino Acid	Glutamate Metabolism	family.Carnobacteriaceae	0.00421379	0.0224981	0.851472	922	0.981448
metab_100001108	3-methylxanthine		Xenobiotics	Xanthine Metabolism	Species.formigenes	-0.00902066	0.0481548	0.851447	922	0.981448
metab_100001263	1-palmitoyl-GPC (16:0)		Lipid	Lysophospholipid	genus.Family.XIII.AD3011.group	0.0015373	0.00820828	0.851479	922	0.981448
metab_100001335	eicosenoate (20:1)		Lipid	Long Chain Monounsaturated Fatty Acid	order.Enterobacterales	0.00147579	0.00787783	0.851442	922	0.981448
metab_100001611	3beta,7alpha-dihydroxy-5-cholestenoate		Lipid	Sterol	genus.Christensenella	-0.00328997	0.0175655	0.85147	922	0.981448
metab_100001778	1-linoleoyl-GPI (18:2)*		Lipid	Lysophospholipid	order.Monoglobales	-0.00212664	0.0113518	0.851437	922	0.981448
metab_100002067	pregnenediol sulfate (C21H34O5S)*		Lipid	Pregnenolone Steroids	Species.inops	-0.00179829	0.00959993	0.85145	922	0.981448
metab_100002259	cis-4-decenoylcarnitine (C10:1)		Lipid	Fatty Acid Metabolism (Acyl Carnitine, Monounsaturated)	Species.filiformis	0.00383316	0.020463	0.851451	922	0.981448
metab_100004575	N2,N5-diacetylornithine		Amino Acid	Urea cycle; Arginine and Proline Metabolism	Species.obesi	0.00169046	0.00902344	0.851436	922	0.981448
metab_100005996	octadecenedioylcarnitine (C18:1-DC)*		Lipid	Fatty Acid Metabolism (Acyl Carnitine, Dicarboxylate)	genus.Tuzzerella	0.00239511	0.0127877	0.851469	922	0.981448
metab_100006191	p-cresol glucuronide*		Amino Acid	Tyrosine Metabolism	Species.thetaiotaomicron	0.00367282	0.0196066	0.851448	922	0.981448
metab_100008916	1-stearoyl-2-docosahexaenoyl-GPC (18:0/22:6)		Lipid	Phosphatidylcholine (PC)	phylum.Desulfobacterota	0.00150756	0.00804889	0.851468	922	0.981448
metab_100008920	sphingomyelin (d18:1/17:0, d17:1/18:0, d19:1/16:0)		Lipid	Sphingomyelins	Species.faecium	-0.00145385	0.00776224	0.85147	922	0.981448
metab_100020542	11beta-hydroxyetiocholanolone glucuronide*		Lipid	Androgenic Steroids	Species.mitsuokai	-0.00382496	0.0204231	0.851479	922	0.981448
metab_100021372	2-hydroxy-4-(methylthio)butanoic acid		Amino Acid	Methionine, Cysteine, SAM and Taurine Metabolism	Species.omnicolens	0.00753303	0.040211	0.851439	922	0.981448
metab_1084	N-acetylvaline		Amino Acid	Leucine, Isoleucine and Valine Metabolism	genus.Lactiplantibacillus	0.00272341	0.014538	0.851444	922	0.981448
metab_1342	3-methoxytyrosine		Amino Acid	Tyrosine Metabolism	genus.Bilophila	-0.00156709	0.00836697	0.851472	922	0.981448
metab_240	3-(4-hydroxyphenyl)lactate		Amino Acid	Tyrosine Metabolism	genus.Pseudomonas	-0.00327496	0.017486	0.851476	922	0.981448
metab_250	biliverdin		Cofactors and Vitamins	Hemoglobin and Porphyrin Metabolism	Species.scindens	0.00872324	0.0465755	0.851474	922	0.981448
metab_275	creatinine		Amino Acid	Creatine Metabolism	Species.inulinivorans	0.000712539	0.00380339	0.851434	922	0.981448
metab_519	myristate (14:0)		Lipid	Long Chain Saturated Fatty Acid	Species.putredinis	0.00164975	0.00880612	0.851436	922	0.981448
metab_823	pyruvate		Carbohydrate	Glycolysis, Gluconeogenesis, and Pyruvate Metabolism	genus..Eubacterium..xylanophilum.group	-0.00131079	0.00699664	0.851433	922	0.981448
metab_872	thymidine		Nucleotide	Pyrimidine Metabolism, Thymine containing	order.Izemoplasmatales	-0.00174542	0.00931708	0.851441	922	0.981448
metab_999911632	X - 11632		NA	NA	Species.tayi	-0.00195092	0.0104152	0.851457	922	0.981448
metab_999912680	X - 12680		NA	NA	Species.bicirculans	-0.00169419	0.00904546	0.85147	922	0.981448
metab_999913431	X - 13431		NA	NA	genus.Enterorhabdus	0.00258682	0.0138097	0.851453	922	0.981448
metab_999923680	X - 23680		NA	NA	Species.longum	0.00144303	0.00770212	0.851426	922	0.981448
metab_999924518	X - 24518		NA	NA	Species.clarus	-0.00186579	0.00996126	0.851464	922	0.981448
metab_100005834	9-hydroxystearate		Lipid	Fatty Acid, Monohydroxy	Species.stercoris	0.00190377	0.0101653	0.851482	922	0.981449
metab_100010955	perfluorooctanesulfonate (PFOS)		Xenobiotics	Chemical	Species.omnicolens	0.00907556	0.048461	0.851487	922	0.98145
metab_999912812	X - 12812		NA	NA	family.Eggerthellaceae	0.00328462	0.017539	0.851488	922	0.98145
metab_999925420	X - 25420		NA	NA	family.Veillonellaceae	0.00163776	0.00874531	0.85149	922	0.98145
metab_100006642	glycodeoxycholate 3-sulfate		Lipid	Secondary Bile Acid Metabolism	genus.Anaerotruncus	0.00527526	0.0281698	0.851495	922	0.981452
metab_100021839	2-methoxyhydroquinone sulfate (1)		Xenobiotics	Benzoate Metabolism	Species.uniformis	0.00279571	0.0149292	0.851496	922	0.981452
metab_100000743	2-hydroxyoctanoate		Lipid	Fatty Acid, Monohydroxy	genus.Lachnospiraceae.AC2044.group	-0.00188003	0.0100399	0.851502	922	0.981455
metab_100002528	sulfate*		Xenobiotics	Chemical	Species.funiformis	-0.00255227	0.0136302	0.851506	922	0.981455
metab_1090	bilirubin (Z,Z)		Cofactors and Vitamins	Hemoglobin and Porphyrin Metabolism	genus.Dielma	0.00743805	0.0397228	0.851508	922	0.981455
metab_338	gluconate		Xenobiotics	Food Component/Plant	genus.Peptococcus	0.00175581	0.00937678	0.851506	922	0.981455
metab_439	stearate (18:0)		Lipid	Long Chain Saturated Fatty Acid	order.Gastranaerophilales	0.00180426	0.00963559	0.851508	922	0.981455
metab_999924588	X - 24588		NA	NA	Species.senegalensis	-0.0028227	0.0150748	0.85151	922	0.981455
metab_100002167	12-HETE		Lipid	Eicosanoid	genus.Epulopiscium	0.0026562	0.0141865	0.851519	922	0.981459
metab_100004329	sphingomyelin (d18:2/16:0, d18:1/16:1)*		Lipid	Sphingomyelins	genus.DTU089	-0.00123723	0.00660798	0.851521	922	0.981459
metab_999913866	X - 13866		NA	NA	Species.togonis	0.00573228	0.0306161	0.851522	922	0.981459
metab_999921736	X - 21736		NA	NA	genus.HT002	0.00912009	0.0487087	0.851517	922	0.981459
metab_100000282	N-acetylglutamate		Amino Acid	Glutamate Metabolism	genus.Escherichia.Shigella	-0.000850907	0.00454789	0.851625	922	0.981459
metab_100000656	1-stearoyl-GPI (18:0)		Lipid	Lysophospholipid	genus.Prevotella	-0.00343335	0.0183418	0.851557	922	0.981459
metab_100000657	1,2-dipalmitoyl-GPC (16:0/16:0)		Lipid	Phosphatidylcholine (PC)	genus..Ruminococcus..gnavus.group	-0.000826384	0.00442391	0.851861	922	0.981459
metab_100001083	indolepropionate		Amino Acid	Tryptophan Metabolism	class.Negativicutes	0.00251654	0.0134595	0.851726	922	0.981459
metab_100001086	N-(2-furoyl)glycine		Xenobiotics	Food Component/Plant	Species.intestinalis	-0.00244289	0.0130635	0.851702	922	0.981459
metab_100001126	gamma-glutamylvaline		Peptide	Gamma-glutamyl Amino Acid	genus.Anaerosporobacter	0.00430226	0.0229825	0.851549	922	0.981459
metab_100001208	1-methyl-4-imidazoleacetate		Amino Acid	Histidine Metabolism	class.Synergistia	-0.00368288	0.0197084	0.851807	922	0.981459
metab_100001254	N-acetyltryptophan		Amino Acid	Tryptophan Metabolism	Species.bacterium.2	0.00100626	0.00538388	0.851781	922	0.981459
metab_100001274	N-acetylthreonine		Amino Acid	Glycine, Serine and Threonine Metabolism	genus.Oribacterium	0.00248385	0.0132875	0.851757	922	0.981459
metab_100001274	N-acetylthreonine		Amino Acid	Glycine, Serine and Threonine Metabolism	Species.copri	0.00117946	0.0063015	0.851569	922	0.981459
metab_100001277	10-nonadecenoate (19:1n9)		Lipid	Long Chain Monounsaturated Fatty Acid	genus.Catenibacterium	0.00192255	0.0102889	0.851815	922	0.981459
metab_100001278	10-heptadecenoate (17:1n7)		Lipid	Long Chain Monounsaturated Fatty Acid	genus.Paludicola	-0.00233905	0.012515	0.851782	922	0.981459
metab_100001293	N-acetylhistidine		Amino Acid	Histidine Metabolism	phylum.Actinobacteriota	-0.00177547	0.00948762	0.851597	922	0.981459
metab_100001294	gamma-glutamylglycine		Peptide	Gamma-glutamyl Amino Acid	Species.crossotus	-0.00126669	0.0067716	0.851657	922	0.981459
metab_100001314	gamma-glutamylthreonine		Peptide	Gamma-glutamyl Amino Acid	genus.Dorea	0.00201882	0.0107993	0.851751	922	0.981459
metab_100001314	gamma-glutamylthreonine		Peptide	Gamma-glutamyl Amino Acid	genus.Parasutterella	-0.00145735	0.00779871	0.851805	922	0.981459
metab_100001320	erythronate*		Carbohydrate	Aminosugar Metabolism	genus.Anaerofustis	-0.00300622	0.0160918	0.851846	922	0.981459
metab_100001413	N4-acetylcytidine		Nucleotide	Pyrimidine Metabolism, Cytidine containing	genus.Paraprevotella	-0.00122178	0.00653317	0.851694	922	0.981459
metab_100001423	4-hydroxyhippurate		Xenobiotics	Benzoate Metabolism	Species.mucilaginosa	0.0103275	0.0551825	0.851584	922	0.981459
metab_100001462	1-stearoyl-GPG (18:0)		Lipid	Lysophospholipid	genus.Butyricicoccus	-0.00162641	0.00869945	0.851738	922	0.981459
metab_100001501	oleoylcarnitine (C18:1)		Lipid	Fatty Acid Metabolism (Acyl Carnitine, Monounsaturated)	class.Bacilli	0.00256423	0.0137024	0.851596	922	0.981459
metab_100001501	oleoylcarnitine (C18:1)		Lipid	Fatty Acid Metabolism (Acyl Carnitine, Monounsaturated)	genus.Holdemania	0.00218184	0.011665	0.851671	922	0.981459
metab_100001509	2-methylbutyrylcarnitine (C5)		Amino Acid	Leucine, Isoleucine and Valine Metabolism	Species.wadsworthia	-0.00184573	0.00987663	0.851798	922	0.981459
metab_100001593	glutarylcarnitine (C5-DC)		Amino Acid	Lysine Metabolism	Species.massiliensis	-0.00229427	0.0122701	0.851718	922	0.981459
metab_100001597	tiglylcarnitine (C5:1-DC)		Amino Acid	Leucine, Isoleucine and Valine Metabolism	family.Prevotellaceae	-0.00116877	0.0062518	0.851743	922	0.981459
metab_100001604	hydroquinone sulfate		Xenobiotics	Drug - Topical Agents	genus.Lactobacillus	-0.00303899	0.0162423	0.851622	922	0.981459
metab_100001606	cholesterol sulfate		Lipid	Sterol	genus.Oscillibacter	0.00113325	0.00605991	0.851697	922	0.981459
metab_100001654	1-arachidonoyl-GPI (20:4)*		Lipid	Lysophospholipid	genus..Eubacterium..nodatum.group	-0.00335039	0.0179292	0.851807	922	0.981459
metab_100001658	taurolithocholate 3-sulfate		Lipid	Secondary Bile Acid Metabolism	Species.longicatena	-0.00282887	0.0151273	0.851701	922	0.981459
metab_100001668	1-ribosyl-imidazoleacetate*		Amino Acid	Histidine Metabolism	family.Hafniaceae	-0.00492245	0.0263127	0.851644	922	0.981459
metab_100001668	1-ribosyl-imidazoleacetate*		Amino Acid	Histidine Metabolism	Species.coprophilus	-0.00327901	0.0175274	0.851641	922	0.981459
metab_100001734	N6-acetyllysine		Amino Acid	Lysine Metabolism	order.Victivallales	-0.00297697	0.0159335	0.851831	922	0.981459
metab_100001870	1-palmitoyl-2-linoleoyl-GPE (16:0/18:2)		Lipid	Phosphatidylethanolamine (PE)	Species.eutactus	-0.00131357	0.00702645	0.851745	922	0.981459
metab_100001872	1-stearoyl-2-arachidonoyl-GPS (18:0/20:4)		Lipid	Phosphatidylserine (PS)	class.Cyanobacteriia	0.00827795	0.0442346	0.851596	922	0.981459
metab_100001925	cyclo(leu-pro)		Peptide	Dipeptide	Species.formicigenerans	0.00278908	0.0149269	0.851821	922	0.981459
metab_100001950	bilirubin (E,E)*		Cofactors and Vitamins	Hemoglobin and Porphyrin Metabolism	Species.timonensis	0.00697815	0.0373022	0.851648	922	0.981459
metab_100001956	N-methylproline		Amino Acid	Urea cycle; Arginine and Proline Metabolism	order.Verrucomicrobiales	-0.00395078	0.0211256	0.851692	922	0.981459
metab_100001977	beta-cryptoxanthin		Cofactors and Vitamins	Vitamin A Metabolism	genus.Anaeroplasma	-0.0048306	0.0258066	0.851559	922	0.981459
metab_100001990	taurocholenate sulfate*		Lipid	Secondary Bile Acid Metabolism	Species.mutans	-0.00411152	0.0219701	0.851592	922	0.981459
metab_100001992	androstenediol (3beta,17beta) disulfate (1)		Lipid	Androgenic Steroids	genus.Lachnospiraceae.UCG.003	-0.00458791	0.0245291	0.851672	922	0.981459
metab_100002029	androstenediol (3beta,17beta) monosulfate (2)		Lipid	Androgenic Steroids	order.Peptostreptococcales.Tissierellales	-0.00365003	0.0194969	0.851538	922	0.981459
metab_100002094	gamma-CEHC		Cofactors and Vitamins	Tocopherol Metabolism	family.Barnesiellaceae	0.00189949	0.0101643	0.851798	922	0.981459
metab_100002227	4-cholesten-3-one		Lipid	Sterol	order.Synergistales	-0.00326527	0.0174671	0.851752	922	0.981459
metab_100002259	cis-4-decenoylcarnitine (C10:1)		Lipid	Fatty Acid Metabolism (Acyl Carnitine, Monounsaturated)	Species.coprocola	0.00183069	0.00978121	0.851575	922	0.981459
metab_100002356	(16 or 17)-methylstearate (a19:0 or i19:0)		Lipid	Fatty Acid, Branched	genus.UCG.003	0.00149037	0.00797828	0.851857	922	0.981459
metab_100002514	hydantoin-5-propionate		Amino Acid	Histidine Metabolism	genus.Sanguibacteroides	-0.00793571	0.0423984	0.85157	922	0.981459
metab_100002927	S-methylcysteine sulfoxide		Amino Acid	Methionine, Cysteine, SAM and Taurine Metabolism	family.Peptostreptococcaceae	-0.00235425	0.0125857	0.851659	922	0.981459
metab_100002951	eicosanedioate (C20-DC)		Lipid	Fatty Acid, Dicarboxylate	genus.Rikenellaceae.RC9.gut.group	0.00485013	0.025958	0.851825	922	0.981459
metab_100003260	carboxyethyl-GABA		Amino Acid	Glutamate Metabolism	Species.tertium	0.00352682	0.0188494	0.85162	922	0.981459
metab_100004208	guaiacol sulfate		Xenobiotics	Benzoate Metabolism	genus.Coriobacteriaceae.UCG.002	0.00673709	0.0360326	0.851725	922	0.981459
metab_100004329	sphingomyelin (d18:2/16:0, d18:1/16:1)*		Lipid	Sphingomyelins	Species.xylaniphila	-0.00354416	0.0189449	0.851643	922	0.981459
metab_100004575	N2,N5-diacetylornithine		Amino Acid	Urea cycle; Arginine and Proline Metabolism	Species.cutis	-0.00491014	0.026233	0.851567	922	0.981459
metab_100005384	O-sulfo-L-tyrosine		Xenobiotics	Chemical	Species.mayombei	-0.00368009	0.0196822	0.851722	922	0.981459
metab_100005402	11-ketoetiocholanolone glucuronide		Lipid	Androgenic Steroids	genus.Lachnospiraceae.FCS020.group	-0.00178655	0.00956041	0.851805	922	0.981459
metab_100005986	sphingomyelin (d18:1/24:1, d18:2/24:0)*		Lipid	Sphingomyelins	class.Gammaproteobacteria	-0.00133469	0.00713489	0.851653	922	0.981459
metab_100005986	sphingomyelin (d18:1/24:1, d18:2/24:0)*		Lipid	Sphingomyelins	Species.thetaiotaomicron	0.00124668	0.00667148	0.851807	922	0.981459
metab_100006082	4-hydroxychlorothalonil		Xenobiotics	Chemical	Species.stercoris.1	0.0018412	0.00984301	0.851659	922	0.981459
metab_100006294	behenoyl sphingomyelin (d18:1/22:0)*		Lipid	Sphingomyelins	Species.pamelaeae	0.00434985	0.0232613	0.851703	922	0.981459
metab_100006296	sphingomyelin (d18:1/22:2, d18:2/22:1, d16:1/24:2)*		Lipid	Sphingomyelins	genus.DTU089	0.00136698	0.00731507	0.851804	922	0.981459
metab_100006369	N-carbamoylalanine		Amino Acid	Alanine and Aspartate Metabolism	Species.bacterium.1	0.00129991	0.00695392	0.851757	922	0.981459
metab_100006376	3-methoxycatechol sulfate (2)		Xenobiotics	Benzoate Metabolism	genus.Allisonella	0.00468055	0.0250491	0.851817	922	0.981459
metab_100006379	C-glycosyltryptophan		Amino Acid	Tryptophan Metabolism	Species.clarus	0.0013301	0.00710638	0.85157	922	0.981459
metab_100008921	1-palmitoyl-2-stearoyl-GPC (16:0/18:0)		Lipid	Phosphatidylcholine (PC)	family.UCG.010	-0.00117115	0.00626428	0.851737	922	0.981459
metab_100008930	oleate/vaccenate (18:1)		Lipid	Long Chain Monounsaturated Fatty Acid	Species.obeum	-0.00206246	0.011037	0.851807	922	0.981459
metab_100008954	palmitoyl dihydrosphingomyelin (d18:0/16:0)*		Lipid	Dihydrosphingomyelins	family.Erysipelotrichaceae	-0.00124116	0.00664438	0.851861	922	0.981459
metab_100008954	palmitoyl dihydrosphingomyelin (d18:0/16:0)*		Lipid	Dihydrosphingomyelins	genus.Senegalimassilia	0.00132604	0.00709375	0.851757	922	0.981459
metab_100008955	tricosanoyl sphingomyelin (d18:1/23:0)*		Lipid	Sphingomyelins	Species.putredinis	-0.00107399	0.00574326	0.851703	922	0.981459
metab_100008990	1-palmitoyl-2-arachidonoyl-GPE (16:0/20:4)*		Lipid	Phosphatidylethanolamine (PE)	family.Carnobacteriaceae	-0.00543162	0.0290489	0.851717	922	0.981459
metab_100008991	1-palmitoyl-2-docosahexaenoyl-GPE (16:0/22:6)*		Lipid	Phosphatidylethanolamine (PE)	genus.Finegoldia	0.00711538	0.0380312	0.85163	922	0.981459
metab_100009028	N-palmitoyl-sphinganine (d18:0/16:0)		Lipid	Dihydroceramides	order.Peptostreptococcales.Tissierellales	0.00204088	0.0109244	0.851845	922	0.981459
metab_100009030	lactosyl-N-palmitoyl-sphingosine (d18:1/16:0)		Lipid	Lactosylceramides (LCER)	class.Synergistia	0.00310247	0.0165859	0.851661	922	0.981459
metab_100009038	myristoyl dihydrosphingomyelin (d18:0/14:0)*		Lipid	Dihydrosphingomyelins	Species.callidus	-0.00165285	0.00884232	0.851762	922	0.981459
metab_100009042	5-hydroxyindole sulfate		Amino Acid	Tryptophan Metabolism	Species.ovatus	0.00224524	0.0120154	0.851811	922	0.981459
metab_100009066	1-palmitoyl-2-oleoyl-GPI (16:0/18:1)*		Lipid	Phosphatidylinositol (PI)	family.Carnobacteriaceae	0.00634212	0.0338906	0.851598	922	0.981459
metab_100009130	1-oleoyl-2-docosahexaenoyl-GPC (18:1/22:6)*		Lipid	Phosphatidylcholine (PC)	genus..Eubacterium..ventriosum.group	-0.00129011	0.00690495	0.851831	922	0.981459
metab_100009394	hexadecadienoate (16:2n6)		Lipid	Long Chain Polyunsaturated Fatty Acid (n3 and n6)	family.Rikenellaceae	-0.00240921	0.0128858	0.85173	922	0.981459
metab_100010850	4-hydroxyphenylacetylglutamine		Peptide	Acetylated Peptides	genus.Fournierella	0.00265139	0.0141838	0.851758	922	0.981459
metab_100010922	linoleoyl-arachidonoyl-glycerol (18:2/20:4) [1]*		Lipid	Diacylglycerol	Species.isoflavoniconvertens	-0.00322873	0.017256	0.851619	922	0.981459
metab_100010927	linoleoyl-linolenoyl-glycerol (18:2/18:3) [2]*		Lipid	Diacylglycerol	Species.coprophilus	-0.00489309	0.0261692	0.85172	922	0.981459
metab_100010950	stearoyl-arachidonoyl-glycerol (18:0/20:4) [2]*		Lipid	Diacylglycerol	Species.intestini	-0.00343082	0.0183433	0.851677	922	0.981459
metab_100015618	palmitoyl-docosahexaenoyl-glycerol (16:0/22:6) [1]*		Lipid	Diacylglycerol	Species.merdae	-0.00201739	0.010794	0.851783	922	0.981459
metab_100015623	lactosyl-N-behenoyl-sphingosine (d18:1/22:0)*		Lipid	Lactosylceramides (LCER)	Species.bifidum	-0.00175768	0.00938874	0.851538	922	0.981459
metab_100015624	N-behenoyl-sphingadienine (d18:2/22:0)*		Lipid	Ceramides	Species.bouchesdurhonensis	-0.00424018	0.022662	0.851621	922	0.981459
metab_100015625	glycosyl-N-behenoyl-sphingadienine (d18:2/22:0)*		Lipid	Hexosylceramides (HCER)	genus..Ruminococcus..gauvreauii.group	-0.00114066	0.00609647	0.851624	922	0.981459
metab_100015684	myristoyl-linoleoyl-glycerol (14:0/18:2) [2]*		Lipid	Diacylglycerol	family.UCG.011	0.00460199	0.0246286	0.851816	922	0.981459
metab_100015737	ceramide (d18:1/17:0, d17:1/18:0)*		Lipid	Ceramides	Species.caccae.1	-0.00619998	0.0331785	0.851807	922	0.981459
metab_100015788	sphingomyelin (d18:2/18:1)*		Lipid	Sphingomyelins	Species.anginosus	0.00513014	0.0274313	0.85169	922	0.981459
metab_100015838	eicosenoylcarnitine (C20:1)*		Lipid	Fatty Acid Metabolism (Acyl Carnitine, Monounsaturated)	genus.Limosilactobacillus	0.00242389	0.0129656	0.851744	922	0.981459
metab_100019801	3-hydroxyoleoylcarnitine		Lipid	Fatty Acid Metabolism (Acyl Carnitine, Hydroxy)	Species.delbrueckii	0.00209953	0.0112256	0.851679	922	0.981459
metab_100019831	3-hydroxyphenylacetoylglutamine		Peptide	Acetylated Peptides	Species.indistinctus	-0.00272916	0.014581	0.851568	922	0.981459
metab_100019972	dodecenedioate (C12:1-DC)*		Lipid	Fatty Acid, Dicarboxylate	Species.fragilis	0.00160538	0.00858318	0.851673	922	0.981459
metab_100019978	octadecenedioate (C18:1-DC)		Lipid	Fatty Acid, Dicarboxylate	Species.paraputrificum	0.00361145	0.019332	0.85185	922	0.981459
metab_100020360	8-methoxykynurenate		Amino Acid	Tryptophan Metabolism	order.Peptostreptococcales.Tissierellales	0.00266347	0.0142319	0.851587	922	0.981459
metab_100020378	2-hydroxysebacate		Lipid	Fatty Acid, Dicarboxylate	genus.Alistipes	0.00197956	0.0105858	0.851702	922	0.981459
metab_100020417	N6,N6-dimethyllysine		Amino Acid	Lysine Metabolism	Species.xylaniphila	0.006955	0.0371529	0.851547	922	0.981459
metab_100020487	N-acetyl-isoputreanine		Amino Acid	Polyamine Metabolism	family.Erysipelatoclostridiaceae	0.00175054	0.00936035	0.85169	922	0.981459
metab_100020492	glucuronide of piperine metabolite C17H21NO3 (4)*		Xenobiotics	Food Component/Plant	family.Anaerofustaceae	-0.00869692	0.0465334	0.851785	922	0.981459
metab_100020515	2-naphthol sulfate		Xenobiotics	Chemical	genus.Terrisporobacter	0.00275615	0.0147456	0.851771	922	0.981459
metab_100020541	11beta-hydroxyandrosterone glucuronide		Lipid	Androgenic Steroids	order.Verrucomicrobiales	0.00173111	0.00925334	0.851641	922	0.981459
metab_100020823	lithocholate sulfate (1)		Lipid	Secondary Bile Acid Metabolism	Species.justesenii	0.0121238	0.0647598	0.851538	922	0.981459
metab_100021331	metabolonic lactone sulfate		Partially Characterized Molecules	Partially Characterized Molecules	genus.Fenollaria	0.00761499	0.0406864	0.851575	922	0.981459
metab_100021530	S-carboxyethylcysteine		Amino Acid	Methionine, Cysteine, SAM and Taurine Metabolism	genus.Streptococcus	-0.00195692	0.0104654	0.851711	922	0.981459
metab_1022	picolinate		Amino Acid	Tryptophan Metabolism	order.Lactobacillales	-0.00137336	0.00734606	0.851741	922	0.981459
metab_1022	picolinate		Amino Acid	Tryptophan Metabolism	family.Veillonellaceae	0.00109556	0.00585703	0.851664	922	0.981459
metab_1026	phosphoethanolamine		Lipid	Phospholipid Metabolism	genus.Bilophila	-0.0018755	0.010028	0.851682	922	0.981459
metab_1052	glycerate		Carbohydrate	Glycolysis, Gluconeogenesis, and Pyruvate Metabolism	class.Alphaproteobacteria	-0.00168177	0.00899574	0.851741	922	0.981459
metab_1084	N-acetylvaline		Amino Acid	Leucine, Isoleucine and Valine Metabolism	family.Carnobacteriaceae	-0.00300979	0.0160865	0.851625	922	0.981459
metab_1084	N-acetylvaline		Amino Acid	Leucine, Isoleucine and Valine Metabolism	genus.Merdibacter	-0.00167243	0.00894181	0.851676	922	0.981459
metab_1090	bilirubin (Z,Z)		Cofactors and Vitamins	Hemoglobin and Porphyrin Metabolism	Species.filiformis	-0.00337428	0.0180622	0.851849	922	0.981459
metab_111	3-hydroxyisobutyrate		Amino Acid	Leucine, Isoleucine and Valine Metabolism	Species.champanellensis	0.00206396	0.0110406	0.851748	922	0.981459
metab_1110	N-acetylalanine		Amino Acid	Alanine and Aspartate Metabolism	order.Bifidobacteriales	-0.000876713	0.0046897	0.851747	922	0.981459
metab_1114	3-aminoisobutyrate		Nucleotide	Pyrimidine Metabolism, Thymine containing	genus.Barnesiella	-0.0015045	0.00804483	0.851692	922	0.981459
metab_1114	3-aminoisobutyrate		Nucleotide	Pyrimidine Metabolism, Thymine containing	Species.obesi	-0.00187042	0.0100002	0.851674	922	0.981459
metab_1135	ursodeoxycholate		Lipid	Secondary Bile Acid Metabolism	genus.Lachnospiraceae.UCG.001	-0.00295024	0.015785	0.851781	922	0.981459
metab_1221	creatine		Amino Acid	Creatine Metabolism	Species.succinatiphilus	0.00540986	0.0288985	0.851545	922	0.981459
metab_1231	dihomo-linoleate (20:2n6)		Lipid	Long Chain Polyunsaturated Fatty Acid (n3 and n6)	Species.animalis	-0.00391633	0.0209586	0.851813	922	0.981459
metab_1256	choline		Lipid	Phospholipid Metabolism	genus.Intestinimonas	0.0010725	0.00573684	0.851742	922	0.981459
metab_1258	anthranilate		Amino Acid	Tryptophan Metabolism	genus.Streptococcus	-0.00103293	0.00552118	0.851637	922	0.981459
metab_1268	gamma-glutamylleucine		Peptide	Gamma-glutamyl Amino Acid	Species.urinimassiliense	-0.00416805	0.0223084	0.851831	922	0.981459
metab_1342	3-methoxytyrosine		Amino Acid	Tyrosine Metabolism	Species.biformis	-0.00194768	0.0104197	0.851764	922	0.981459
metab_1547	N-stearoyl-sphingosine (d18:1/18:0)*		Lipid	Ceramides	family..Clostridium..methylpentosum.group	0.00236251	0.0126467	0.851854	922	0.981459
metab_180	linoleate (18:2n6)		Lipid	Long Chain Polyunsaturated Fatty Acid (n3 and n6)	Species.pleomorphus	0.00856988	0.0457914	0.851585	922	0.981459
metab_182	quinolinate		Cofactors and Vitamins	Nicotinate and Nicotinamide Metabolism	genus.Finegoldia	0.00661855	0.0353648	0.851585	922	0.981459
metab_192	N-acetylputrescine		Amino Acid	Polyamine Metabolism	Species.intestini	-0.00257059	0.0137607	0.851855	922	0.981459
metab_194	N-formylmethionine		Amino Acid	Methionine, Cysteine, SAM and Taurine Metabolism	Species.putredinis	-0.000780699	0.00417919	0.851855	922	0.981459
metab_2051	methylsuccinate		Amino Acid	Leucine, Isoleucine and Valine Metabolism	phylum.Cyanobacteria	-0.00171577	0.0091687	0.851599	922	0.981459
metab_344	guanidinoacetate		Amino Acid	Creatine Metabolism	Species.hydrogenotrophica	0.00240496	0.0128565	0.851655	922	0.981459
metab_397	leucine		Amino Acid	Leucine, Isoleucine and Valine Metabolism	genus.Eubacterium	0.00251676	0.0134639	0.851761	922	0.981459
metab_445	orotate		Nucleotide	Pyrimidine Metabolism, Orotate containing	Species.succinatutens	-0.00176016	0.00940318	0.851556	922	0.981459
metab_452	palmitoleate (16:1n7)		Lipid	Long Chain Monounsaturated Fatty Acid	Species.parainfluenzae	0.00509495	0.0272701	0.851834	922	0.981459
metab_460	phenylalanine		Amino Acid	Phenylalanine Metabolism	Species.johnsonii	-0.00192331	0.0102954	0.85185	922	0.981459
metab_460	phenylalanine		Amino Acid	Phenylalanine Metabolism	Species.provencensis	0.0037185	0.0198712	0.851601	922	0.981459
metab_480	proline		Amino Acid	Urea cycle; Arginine and Proline Metabolism	genus.Tuzzerella	0.00164409	0.00879165	0.851699	922	0.981459
metab_482	lactate		Carbohydrate	Glycolysis, Gluconeogenesis, and Pyruvate Metabolism	genus.Enterorhabdus	0.00184622	0.00986759	0.851625	922	0.981459
metab_503	serine		Amino Acid	Glycine, Serine and Threonine Metabolism	Species.fastidiosa	-0.00556126	0.0297132	0.851574	922	0.981459
metab_565	tryptophan		Amino Acid	Tryptophan Metabolism	genus.Bacteroides	0.00170966	0.00914678	0.85177	922	0.981459
metab_825	uracil		Nucleotide	Pyrimidine Metabolism, Uracil containing	class.Negativicutes	0.00114059	0.00609442	0.851583	922	0.981459
metab_932	caprylate (8:0)		Lipid	Medium Chain Fatty Acid	Species.togonis	-0.00297101	0.01589	0.851724	922	0.981459
metab_980	pentadecanoate (15:0)		Lipid	Long Chain Saturated Fatty Acid	Species.disporicum	-0.0028009	0.0149651	0.851576	922	0.981459
metab_999911308	X - 11308		NA	NA	class.Cyanobacteriia	0.00652526	0.0349185	0.851804	922	0.981459
metab_999912729	X - 12729		NA	NA	genus.Eggerthella	-0.00473077	0.0252684	0.85153	922	0.981459
metab_999913507	X - 13507		NA	NA	class.Synergistia	-0.00596141	0.0319105	0.851847	922	0.981459
metab_999913866	X - 13866		NA	NA	genus.Catenibacterium	0.00259055	0.013852	0.851691	922	0.981459
metab_999916580	X - 16580		NA	NA	Species.timonensis	0.00629871	0.0337126	0.851832	922	0.981459
metab_999916964	X - 16964		NA	NA	Species.anaerobia	0.00319282	0.0170619	0.8516	922	0.981459
metab_999917676	X - 17676		NA	NA	Species.plebeius	-0.00150339	0.00803739	0.851664	922	0.981459
metab_999921286	X - 21286		NA	NA	Species.funiformis	0.00469419	0.0251253	0.851836	922	0.981459
metab_999921339	X - 21339		NA	NA	Species.xylaniphila	0.00641348	0.0343308	0.851849	922	0.981459
metab_999922771	X - 22771		NA	NA	order.Peptostreptococcales.Tissierellales	0.00248111	0.0132593	0.851607	922	0.981459
metab_999923636	X - 23636		NA	NA	genus.Acetanaerobacterium	-0.00510718	0.0273245	0.851775	922	0.981459
metab_999923787	X - 23787		NA	NA	order.Bifidobacteriales	-0.00166728	0.0089166	0.851715	922	0.981459
metab_999924418	X - 24418		NA	NA	genus.Granulicatella	0.00515761	0.0276058	0.851836	922	0.981459
metab_999924473	X - 24473		NA	NA	genus.Phocea	-0.00641297	0.0343051	0.851751	922	0.981459
metab_999924518	X - 24518		NA	NA	genus.Anaerotruncus	0.0022072	0.0118072	0.851753	922	0.981459
metab_999925265	X - 25265		NA	NA	order.Christensenellales	-0.00141937	0.00759705	0.851836	922	0.981459
metab_999925419	X - 25419		NA	NA	genus.Akkermansia	-0.00299764	0.0160165	0.851578	922	0.981459
metab_999925422	X - 25422		NA	NA	family.Monoglobaceae	0.00255461	0.0136728	0.851829	922	0.981459
metab_999925520	X - 25520		NA	NA	order.Rhodospirillales	0.00243915	0.0130305	0.851556	922	0.981459
metab_999925790	X - 25790		NA	NA	genus..Eubacterium..ruminantium.group	0.00142285	0.00760119	0.851556	922	0.981459
metab_504	serotonin		Amino Acid	Tryptophan Metabolism	genus.Fournierella	0.00345253	0.018483	0.851864	922	0.98146
metab_100001294	gamma-glutamylglycine		Peptide	Gamma-glutamyl Amino Acid	genus.CAG.873	0.00203653	0.0109038	0.851881	922	0.981475
metab_100015638	2-hydroxynervonate*		Lipid	Fatty Acid, Monohydroxy	genus.Haemophilus	0.00223848	0.011985	0.851881	922	0.981475
metab_100021100	tetradecadienedioate (C14:2-DC)*		Lipid	Fatty Acid, Dicarboxylate	Species.putredinis	-0.00187015	0.0100133	0.851886	922	0.981479
metab_100015838	eicosenoylcarnitine (C20:1)*		Lipid	Fatty Acid Metabolism (Acyl Carnitine, Monounsaturated)	genus.Subdoligranulum	-0.00185974	0.00995807	0.851894	922	0.981485
metab_100020205	hydroxyasparagine**		Amino Acid	Alanine and Aspartate Metabolism	genus.Incertae.Sedis	0.00206949	0.0110817	0.8519	922	0.981489
metab_100001413	N4-acetylcytidine		Nucleotide	Pyrimidine Metabolism, Cytidine containing	genus.Faecalibacterium	-0.00223293	0.0119572	0.851904	922	0.981492
metab_100000258	glycerol 3-phosphate		Lipid	Glycerolipid Metabolism	order.Monoglobales	-0.00146295	0.00783448	0.851914	922	0.981497
metab_100001393	isovalerylcarnitine (C5)		Amino Acid	Leucine, Isoleucine and Valine Metabolism	genus.Subdoligranulum	0.00214062	0.0114634	0.851911	922	0.981497
metab_100002769	argininate*		Amino Acid	Urea cycle; Arginine and Proline Metabolism	genus.Acetanaerobacterium	-0.00727423	0.0389558	0.851915	922	0.981497
metab_207	adenosine 3',5'-cyclic monophosphate (cAMP)		Nucleotide	Purine Metabolism, Adenine containing	order.Lachnospirales	0.00263283	0.0141	0.851918	922	0.981498
metab_100001278	10-heptadecenoate (17:1n7)		Lipid	Long Chain Monounsaturated Fatty Acid	Species.johnsonii	0.00409132	0.0219117	0.851924	922	0.981503
metab_100001232	5-dodecenoate (12:1n7)		Lipid	Medium Chain Fatty Acid	genus..Eubacterium..xylanophilum.group	-0.00174822	0.00936446	0.851948	922	0.981504
metab_100001267	piperine		Xenobiotics	Food Component/Plant	genus.Paludicola	-0.00452137	0.0242177	0.851941	922	0.981504
metab_100005985	sphingomyelin (d18:2/14:0, d18:1/14:1)*		Lipid	Sphingomyelins	Species.intestinalis	-0.00111362	0.00596437	0.851929	922	0.981504
metab_100006378	N-acetylkynurenine (2)		Amino Acid	Tryptophan Metabolism	genus.Olsenella	0.00350912	0.0187965	0.851946	922	0.981504
metab_100006430	arabitol/xylitol		Carbohydrate	Pentose Metabolism	Species.anaerobia	-0.00239689	0.0128388	0.851946	922	0.981504
metab_100006620	nonanoylcarnitine (C9)		Lipid	Fatty Acid Metabolism (Acyl Carnitine, Medium Chain)	genus.Family.XIII.AD3011.group	0.00228572	0.0122435	0.851947	922	0.981504
metab_100008903	1,2-dilinoleoyl-GPC (18:2/18:2)		Lipid	Phosphatidylcholine (PC)	phylum.Firmicutes	-0.00433189	0.0232027	0.851941	922	0.981504
metab_1004	xanthine		Nucleotide	Purine Metabolism, (Hypo)Xanthine/Inosine containing	order.RF39	0.00165723	0.0088768	0.851945	922	0.981504
metab_158	5,6-dihydrothymine		Nucleotide	Pyrimidine Metabolism, Thymine containing	family.Monoglobaceae	-0.0014525	0.00778012	0.851943	922	0.981504
metab_566	valine		Amino Acid	Leucine, Isoleucine and Valine Metabolism	order.Bifidobacteriales	0.000941325	0.00504223	0.851948	922	0.981504
metab_999918901	X - 18901		NA	NA	genus.Acidaminococcus	-0.00494365	0.0264791	0.851938	922	0.981504
metab_100001040	1-linoleoylglycerol (18:2)		Lipid	Monoacylglycerol	Species.succinatiphilus	0.00705092	0.0377706	0.851956	922	0.981504
metab_100001170	3-hydroxy-2-ethylpropionate		Amino Acid	Leucine, Isoleucine and Valine Metabolism	family.Tannerellaceae	-0.00127703	0.00684132	0.851966	922	0.981504
metab_100001320	erythronate*		Carbohydrate	Aminosugar Metabolism	genus.UCG.003	0.0011111	0.00595289	0.851978	922	0.981504
metab_100001393	isovalerylcarnitine (C5)		Amino Acid	Leucine, Isoleucine and Valine Metabolism	genus.CHKCI001	-0.00650953	0.0348748	0.851974	922	0.981504
metab_100001550	homostachydrine*		Xenobiotics	Food Component/Plant	family.Muribaculaceae	0.0022163	0.0118745	0.851983	922	0.981504
metab_100001989	glycocholenate sulfate*		Lipid	Secondary Bile Acid Metabolism	family.Succinivibrionaceae	-0.0051885	0.0277942	0.851958	922	0.981504
metab_100002102	N-acetyl-beta-alanine		Nucleotide	Pyrimidine Metabolism, Uracil containing	genus.Subdoligranulum	0.0013243	0.00709482	0.851972	922	0.981504
metab_100002356	(16 or 17)-methylstearate (a19:0 or i19:0)		Lipid	Fatty Acid, Branched	Species.massiliensis.6	-0.0060645	0.0324941	0.85199	922	0.981504
metab_100002873	1-lignoceroyl-GPC (24:0)		Lipid	Lysophospholipid	Species.fermentans	-0.00235747	0.0126316	0.851992	922	0.981504
metab_100004542	2-aminoheptanoate		Lipid	Fatty Acid, Amino	genus.Ruminiclostridium	-0.00439882	0.0235686	0.851986	922	0.981504
metab_100004635	methionine sulfone		Amino Acid	Methionine, Cysteine, SAM and Taurine Metabolism	Species.piger	0.004412	0.0236398	0.85199	922	0.981504
metab_100005418	17alpha-hydroxypregnanolone glucuronide		Lipid	Pregnenolone Steroids	Species.animalis	-0.00389727	0.0208826	0.851996	922	0.981504
metab_100008976	1-stearoyl-2-linoleoyl-GPE (18:0/18:2)*		Lipid	Phosphatidylethanolamine (PE)	genus.Butyricimonas	0.00226198	0.0121193	0.851983	922	0.981504
metab_100010923	linoleoyl-arachidonoyl-glycerol (18:2/20:4) [2]*		Lipid	Diacylglycerol	family.Actinomycetaceae	0.00645149	0.0345656	0.851982	922	0.981504
metab_100015839	dihomo-linoleoylcarnitine (C20:2)*		Lipid	Fatty Acid Metabolism (Acyl Carnitine, Polyunsaturated)	Species.virosa	0.00194395	0.0104143	0.851969	922	0.981504
metab_100019831	3-hydroxyphenylacetoylglutamine		Peptide	Acetylated Peptides	family.Hungateiclostridiaceae	-0.00543942	0.0291391	0.851962	922	0.981504
metab_999911787	X - 11787		NA	NA	order.Erysipelotrichales	0.00124653	0.00667774	0.851963	922	0.981504
metab_999912193	X - 12193		NA	NA	genus.Phascolarctobacterium	0.000920768	0.00493321	0.85198	922	0.981504
metab_999915461	X - 15461		NA	NA	order.Clostridiales	-0.00135626	0.00726715	0.851994	922	0.981504
metab_999923974	X - 23974		NA	NA	genus.Rothia	-0.00454519	0.02435	0.851969	922	0.981504
metab_999924241	X - 24241		NA	NA	Species.longicatena	0.00231983	0.0124266	0.851952	922	0.981504
metab_999924949	X - 24949		NA	NA	genus.Bilophila	-0.00240253	0.0128715	0.851973	922	0.981504
metab_566	valine		Amino Acid	Leucine, Isoleucine and Valine Metabolism	genus.Frisingicoccus	0.00183817	0.0098497	0.852	922	0.981507
metab_100000295	tartarate		Xenobiotics	Food Component/Plant	genus.Holdemanella	-0.00199413	0.010687	0.852022	922	0.981507
metab_100001104	N-acetyltyrosine		Amino Acid	Tyrosine Metabolism	Species.plebeius	0.00132596	0.00710604	0.852019	922	0.981507
metab_100001541	2-hydroxy-3-methylvalerate		Amino Acid	Leucine, Isoleucine and Valine Metabolism	genus.Rothia	0.00724024	0.038799	0.85201	922	0.981507
metab_100002199	tridecenedioate (C13:1-DC)*		Lipid	Fatty Acid, Dicarboxylate	Species.plautii	-0.00234993	0.0125942	0.852026	922	0.981507
metab_100002953	16-hydroxypalmitate		Lipid	Fatty Acid, Monohydroxy	genus.UCG.003	-0.00103304	0.00553638	0.852024	922	0.981507
metab_100006115	arabonate/xylonate		Carbohydrate	Pentose Metabolism	genus.Lachnospiraceae.UCG.007	0.0046427	0.0248803	0.852016	922	0.981507
metab_100015836	ximenoylcarnitine (C26:1)*		Lipid	Fatty Acid Metabolism (Acyl Carnitine, Monounsaturated)	genus.Anaerofustis	-0.00320078	0.0171544	0.852028	922	0.981507
metab_100020825	3-hydroxyhexanoylcarnitine (1)		Lipid	Fatty Acid Metabolism (Acyl Carnitine, Hydroxy)	genus.UCG.005	-0.00136883	0.00733529	0.85201	922	0.981507
metab_100021709	branched-chain, straight-chain, or cyclopropyl 12:1 fatty acid*		Partially Characterized Molecules	Partially Characterized Molecules	genus.Hafnia.Obesumbacterium	0.00618338	0.0331365	0.852014	922	0.981507
metab_241	phenylpyruvate		Amino Acid	Phenylalanine Metabolism	family.Erysipelotrichaceae	-0.00101631	0.00544674	0.852025	922	0.981507
metab_893	arachidate (20:0)		Lipid	Long Chain Saturated Fatty Acid	order.Clostridia.vadinBB60.group	0.00142438	0.00763312	0.852013	922	0.981507
metab_999917685	X - 17685		NA	NA	genus.Gordonibacter	0.00854822	0.045806	0.852003	922	0.981507
metab_999924473	X - 24473		NA	NA	genus.Holdemania	-0.00384916	0.0206268	0.852009	922	0.981507
metab_100006370	3beta-hydroxy-5-cholestenoate		Lipid	Sterol	family.Monoglobaceae	0.00195292	0.0104669	0.852032	922	0.98151
metab_100000036	3-methyl-2-oxovalerate		Amino Acid	Leucine, Isoleucine and Valine Metabolism	genus.Fournierella	-0.00136097	0.00729651	0.852077	922	0.981511
metab_100000257	glucuronate		Carbohydrate	Aminosugar Metabolism	genus.Gordonibacter	0.00413523	0.0221741	0.852104	922	0.981511
metab_100000269	glycerophosphorylcholine (GPC)		Lipid	Phospholipid Metabolism	genus.Marvinbryantia	-0.00112125	0.00601113	0.852073	922	0.981511
metab_100001054	butyrylcarnitine (C4)		Lipid	Fatty Acid Metabolism (also BCAA Metabolism)	genus.UCG.005	-0.00224416	0.0120284	0.85204	922	0.981511
metab_100001263	1-palmitoyl-GPC (16:0)		Lipid	Lysophospholipid	genus.Dorea	0.00164677	0.00882791	0.852063	922	0.981511
metab_100001278	10-heptadecenoate (17:1n7)		Lipid	Long Chain Monounsaturated Fatty Acid	genus.Caproiciproducens	-0.00472898	0.025363	0.852133	922	0.981511
metab_100001423	4-hydroxyhippurate		Xenobiotics	Benzoate Metabolism	genus.Enterobacter	-0.00767716	0.041171	0.852119	922	0.981511
metab_100001597	tiglylcarnitine (C5:1-DC)		Amino Acid	Leucine, Isoleucine and Valine Metabolism	family.Acidaminococcaceae	-0.00133632	0.00716283	0.852046	922	0.981511
metab_100001777	1-oleoyl-GPI (18:1)		Lipid	Lysophospholipid	genus.Barnesiella	-0.00160574	0.00860847	0.852072	922	0.981511
metab_100001951	bilirubin (E,Z or Z,E)*		Cofactors and Vitamins	Hemoglobin and Porphyrin Metabolism	Species.rubiinfantis	0.00508629	0.0272741	0.852105	922	0.981511
metab_100001990	taurocholenate sulfate*		Lipid	Secondary Bile Acid Metabolism	genus.Faecalicoccus	-0.00885631	0.0474844	0.852087	922	0.981511
metab_100002107	palmitoyl sphingomyelin (d18:1/16:0)		Lipid	Sphingomyelins	genus.Anaerosporobacter	-0.00249907	0.0133965	0.852059	922	0.981511
metab_100002911	glycoursodeoxycholate		Lipid	Secondary Bile Acid Metabolism	genus.Gordonibacter	0.00859548	0.046071	0.85204	922	0.981511
metab_100003415	N6-methyllysine		Amino Acid	Lysine Metabolism	order.Izemoplasmatales	-0.00620846	0.0332803	0.852055	922	0.981511
metab_100004328	sphingomyelin (d18:1/14:0, d16:1/16:0)*		Lipid	Sphingomyelins	Species.omnicolens	0.00536579	0.0287742	0.852111	922	0.981511
metab_100005391	3-(3-hydroxyphenyl)propionate sulfate		Xenobiotics	Benzoate Metabolism	family.Atopobiaceae	-0.00547762	0.0293714	0.852099	922	0.981511
metab_100005986	sphingomyelin (d18:1/24:1, d18:2/24:0)*		Lipid	Sphingomyelins	order.RF39	-0.00151847	0.00814324	0.852119	922	0.981511
metab_100006082	4-hydroxychlorothalonil		Xenobiotics	Chemical	genus.Epulopiscium	0.00432348	0.023181	0.852088	922	0.981511
metab_100006430	arabitol/xylitol		Carbohydrate	Pentose Metabolism	Species.histaminiformans	0.00397554	0.0213197	0.852117	922	0.981511
metab_100009002	1-(1-enyl-palmitoyl)-2-arachidonoyl-GPE (P-16:0/20:4)*		Lipid	Plasmalogen	Species.ihumii	0.00316554	0.0169746	0.852105	922	0.981511
metab_100009162	1-(1-enyl-palmitoyl)-2-palmitoyl-GPC (P-16:0/16:0)*		Lipid	Plasmalogen	genus.Prevotella_7	0.00165321	0.00886233	0.852061	922	0.981511
metab_100009232	thioproline		Xenobiotics	Chemical	family.Barnesiellaceae	0.00131041	0.00702779	0.852126	922	0.981511
metab_100010916	palmitoyl-oleoyl-glycerol (16:0/18:1) [1]*		Lipid	Diacylglycerol	genus.Succinivibrio	-0.0074483	0.0399373	0.852096	922	0.981511
metab_100015632	N-stearoyl-sphingadienine (d18:2/18:0)*		Lipid	Ceramides	Species.intestinalis.2	0.00275935	0.0147942	0.852083	922	0.981511
metab_100015755	ceramide (d18:1/20:0, d16:1/22:0, d20:1/18:0)*		Lipid	Ceramides	Species.muciniphila	-0.00134473	0.00721101	0.852109	922	0.981511
metab_100020219	3-formylindole		Xenobiotics	Food Component/Plant	order.DTU014	-0.00421497	0.0226038	0.852118	922	0.981511
metab_100020254	glycine conjugate of C10H14O2 (1)*		Partially Characterized Molecules	Partially Characterized Molecules	genus.Allisonella	-0.00426209	0.0228545	0.852105	922	0.981511
metab_100021162	palmitoyl-sphingosine-phosphoethanolamine (d18:1/16:0)		Lipid	Ceramide PEs	Species.shahii	-0.000917087	0.00491594	0.852053	922	0.981511
metab_100021538	dibutyl sulfosuccinate		Xenobiotics	Chemical	genus.Family.XIII.UCG.001	-0.00118423	0.00635124	0.852129	922	0.981511
metab_1104	methyl indole-3-acetate		Xenobiotics	Food Component/Plant	family.Akkermansiaceae	0.00172515	0.00924737	0.852052	922	0.981511
metab_358	hypotaurine		Amino Acid	Methionine, Cysteine, SAM and Taurine Metabolism	genus..Clostridium..innocuum.group	-0.00259955	0.0139419	0.85213	922	0.981511
metab_424	palmitate (16:0)		Lipid	Long Chain Saturated Fatty Acid	genus.UCG.009	-0.00267748	0.0143555	0.852086	922	0.981511
metab_480	proline		Amino Acid	Urea cycle; Arginine and Proline Metabolism	genus.Roseburia	0.00181047	0.00970468	0.852051	922	0.981511
metab_796	alpha-ketobutyrate		Amino Acid	Methionine, Cysteine, SAM and Taurine Metabolism	Species.histaminiformans	-0.00582318	0.0312153	0.852057	922	0.981511
metab_803	mannose		Carbohydrate	Fructose, Mannose and Galactose Metabolism	genus.GCA.900066575	-0.00144741	0.00775812	0.852042	922	0.981511
metab_821	pseudouridine		Nucleotide	Pyrimidine Metabolism, Uracil containing	Species.fastidiosa	0.0034912	0.0187195	0.852095	922	0.981511
metab_922	N-stearoyl-sphinganine (d18:0/18:0)*		Lipid	Dihydroceramides	Species.isoflavoniconvertens	-0.00313064	0.0167846	0.852081	922	0.981511
metab_999916580	X - 16580		NA	NA	genus.Senegalimassilia	-0.00179535	0.00962899	0.852132	922	0.981511
metab_999917676	X - 17676		NA	NA	Species.johnsonii	0.00283913	0.0152235	0.852097	922	0.981511
metab_999917690	X - 17690		NA	NA	genus.CHKCI001	0.0179086	0.0960195	0.852087	922	0.981511
metab_999921470	X - 21470		NA	NA	genus.Coprobacillus	-0.00490454	0.0263039	0.852129	922	0.981511
metab_999922771	X - 22771		NA	NA	Species.parainfluenzae	0.00341447	0.0183028	0.852052	922	0.981511
metab_999923639	X - 23639		NA	NA	genus.Lachnospiraceae.NK4B4.group	-0.00331175	0.0177546	0.852072	922	0.981511
metab_999923665	X - 23665		NA	NA	Species.intestinalis.2	-0.00323042	0.0173233	0.852112	922	0.981511
metab_999923780	X - 23780		NA	NA	order.Methanobacteriales	0.00546848	0.029325	0.852112	922	0.981511
metab_999926106	X - 26106		NA	NA	Species.magna	-0.00695612	0.0372972	0.852091	922	0.981511
metab_999926109	X - 26109		NA	NA	Species.callidus	0.00265703	0.0142502	0.85213	922	0.981511
metab_999911470	X - 11470		NA	NA	Species.catus	0.00187873	0.0100768	0.852142	922	0.981519
metab_132	3-phosphoglycerate		Carbohydrate	Glycolysis, Gluconeogenesis, and Pyruvate Metabolism	genus.Lactobacillus	0.00158012	0.00847548	0.852146	922	0.981522
metab_100015788	sphingomyelin (d18:2/18:1)*		Lipid	Sphingomyelins	Species.timonensis	0.00467753	0.0250898	0.852149	922	0.981522
metab_100000743	2-hydroxyoctanoate		Lipid	Fatty Acid, Monohydroxy	Species.johnsonii	-0.00326118	0.0174934	0.852156	922	0.981524
metab_100001167	pro-hydroxy-pro		Amino Acid	Urea cycle; Arginine and Proline Metabolism	genus.Lacticaseibacillus	0.00413923	0.0222049	0.852165	922	0.981524
metab_100002026	androstenediol (3alpha, 17alpha) monosulfate (2)		Lipid	Androgenic Steroids	genus.Incertae.Sedis	-0.00293228	0.0157302	0.852165	922	0.981524
metab_100002070	2-hydroxyglutarate		Lipid	Fatty Acid, Dicarboxylate	genus.Christensenella	-0.00283657	0.0152162	0.852159	922	0.981524
metab_100003119	N-oleoyltaurine		Lipid	Endocannabinoid	genus.Merdibacter	0.00280987	0.015075	0.852179	922	0.981524
metab_100009272	glycosyl-N-palmitoyl-sphingosine (d18:1/16:0)		Lipid	Hexosylceramides (HCER)	family.Tannerellaceae	-0.00153057	0.00821133	0.852176	922	0.981524
metab_100015637	2-hydroxybehenate		Lipid	Fatty Acid, Monohydroxy	Species.bacterium.1	-0.000736785	0.00395282	0.852178	922	0.981524
metab_1102	gamma-glutamyltyrosine		Peptide	Gamma-glutamyl Amino Acid	genus.Lachnospiraceae.NK4B4.group	-0.00318205	0.0170712	0.852174	922	0.981524
metab_1268	gamma-glutamylleucine		Peptide	Gamma-glutamyl Amino Acid	order.DTU014	-0.00295004	0.0158254	0.852165	922	0.981524
metab_240	3-(4-hydroxyphenyl)lactate		Amino Acid	Tyrosine Metabolism	family.Ruminococcaceae	-0.00433324	0.0232468	0.852173	922	0.981524
metab_823	pyruvate		Carbohydrate	Glycolysis, Gluconeogenesis, and Pyruvate Metabolism	genus.Subdoligranulum	-0.00205298	0.0110141	0.852177	922	0.981524
metab_999922834	X - 22834		NA	NA	genus.Phascolarctobacterium	0.00188069	0.01009	0.852181	922	0.981524
metab_999924546	X - 24546		NA	NA	family.Anaerovoracaceae	0.00416373	0.0223373	0.852171	922	0.981524
metab_999924947	X - 24947		NA	NA	genus.Pseudomonas	0.00742074	0.0398064	0.852157	922	0.981524
metab_100001658	taurolithocholate 3-sulfate		Lipid	Secondary Bile Acid Metabolism	Species.angulatum	0.00826668	0.0443527	0.852185	922	0.981525
metab_466	phytanate		Xenobiotics	Food Component/Plant	class.Vampirivibrionia	0.00295932	0.0158775	0.852185	922	0.981525
metab_100002196	13-HODE + 9-HODE		Lipid	Fatty Acid, Monohydroxy	phylum.Cyanobacteria	-0.00246372	0.0132191	0.852193	922	0.981531
metab_893	arachidate (20:0)		Lipid	Long Chain Saturated Fatty Acid	family.Carnobacteriaceae	-0.00356357	0.019121	0.852198	922	0.981534
metab_999911299	X - 11299		NA	NA	Species.johnsonii	-0.00775226	0.0415967	0.852199	922	0.981534
metab_100001810	dimethylarginine (SDMA + ADMA)		Amino Acid	Urea cycle; Arginine and Proline Metabolism	Species.finegoldii	0.00147402	0.0079095	0.852205	922	0.981537
metab_207	adenosine 3',5'-cyclic monophosphate (cAMP)		Nucleotide	Purine Metabolism, Adenine containing	Species.massiliensis.7	-0.00207776	0.0111494	0.852208	922	0.981539
metab_100001425	5,6-dihydrouridine		Nucleotide	Pyrimidine Metabolism, Uracil containing	family.Flavobacteriaceae	-0.00182818	0.00981028	0.852211	922	0.981539
metab_100003000	1-(1-enyl-palmitoyl)-GPE (P-16:0)*		Lipid	Lysoplasmalogen	genus.Tuzzerella	0.00164412	0.00882285	0.852215	922	0.981539
metab_100009069	1-(1-enyl-palmitoyl)-2-linoleoyl-GPE (P-16:0/18:2)*		Lipid	Plasmalogen	Species.vadensis	-0.00659652	0.0353987	0.852214	922	0.981539
metab_100000007	carnitine		Lipid	Carnitine Metabolism	genus.Colidextribacter	-0.00116416	0.0062479	0.852231	922	0.981539
metab_100001413	N4-acetylcytidine		Nucleotide	Pyrimidine Metabolism, Cytidine containing	Species.stercoris.1	0.001532	0.00822216	0.852231	922	0.981539
metab_100001423	4-hydroxyhippurate		Xenobiotics	Benzoate Metabolism	order.Lachnospirales	-0.00776534	0.0416766	0.852234	922	0.981539
metab_100002945	(14 or 15)-methylpalmitate (a17:0 or i17:0)		Lipid	Fatty Acid, Branched	Species.lenta	-0.00293334	0.0157433	0.852234	922	0.981539
metab_1242	N1-methyladenosine		Nucleotide	Purine Metabolism, Adenine containing	order.Actinomycetales	-0.0037172	0.0199503	0.852234	922	0.981539
metab_313	sphinganine		Lipid	Sphingolipid Synthesis	Species.mucilaginosa	0.00608414	0.0326528	0.85223	922	0.981539
metab_999916576	X - 16576		NA	NA	genus.Anaeroplasma	0.00222775	0.0119552	0.852219	922	0.981539
metab_999923636	X - 23636		NA	NA	genus.UCG.007	-0.00251715	0.0135083	0.85222	922	0.981539
metab_999926108	X - 26108		NA	NA	genus.Lachnospiraceae.UCG.003	-0.00215323	0.0115564	0.852234	922	0.981539
metab_100000039	methionine sulfoxide		Amino Acid	Methionine, Cysteine, SAM and Taurine Metabolism	genus.Senegalimassilia	0.000989116	0.00530968	0.852263	922	0.98154
metab_100000039	methionine sulfoxide		Amino Acid	Methionine, Cysteine, SAM and Taurine Metabolism	Species.anaerobia	-0.00190935	0.0102511	0.852285	922	0.98154
metab_100000054	5-hydroxylysine		Amino Acid	Lysine Metabolism	genus.Citrobacter	-0.00419082	0.0225027	0.852302	922	0.98154
metab_100000269	glycerophosphorylcholine (GPC)		Lipid	Phospholipid Metabolism	Species.excrementihominis	0.0017631	0.00946415	0.852258	922	0.98154
metab_100001054	butyrylcarnitine (C4)		Lipid	Fatty Acid Metabolism (also BCAA Metabolism)	genus..Bacteroides..pectinophilus.group	0.00409062	0.0219651	0.852305	922	0.98154
metab_100001083	indolepropionate		Amino Acid	Tryptophan Metabolism	Species.isoflavoniconvertens	0.00400985	0.0215271	0.852275	922	0.98154
metab_100001315	p-cresol sulfate		Xenobiotics	Benzoate Metabolism	Species.ihumii	-0.0058778	0.0315592	0.852294	922	0.98154
metab_100001391	stearoylcarnitine (C18)		Lipid	Fatty Acid Metabolism (Acyl Carnitine, Long Chain Saturated)	class.Methanobacteria	-0.00321455	0.0172556	0.85226	922	0.98154
metab_100001624	3-(3-hydroxyphenyl)propionate		Xenobiotics	Benzoate Metabolism	Species.ihumii	0.0103684	0.0556578	0.852261	922	0.98154
metab_100002024	5alpha-androstan-3beta,17beta-diol monosulfate (2)		Lipid	Androgenic Steroids	genus.Catenibacterium	0.00256248	0.0137587	0.852295	922	0.98154
metab_100002796	cis-4-decenoate (10:1n6)*		Lipid	Medium Chain Fatty Acid	genus.Collinsella	0.00199353	0.0107039	0.852297	922	0.98154
metab_100002990	oleoyl-linoleoyl-glycerol (18:1/18:2) [2]		Lipid	Diacylglycerol	genus.Ligilactobacillus	-0.00257075	0.0138037	0.852302	922	0.98154
metab_100003240	N-stearoyltaurine		Lipid	Endocannabinoid	Species.evryensis	-0.00481622	0.025859	0.852292	922	0.98154
metab_100003434	imidazole propionate		Amino Acid	Histidine Metabolism	Species.pectinilyticus	-0.00262042	0.0140688	0.852285	922	0.98154
metab_100004322	2-aminophenol sulfate		Xenobiotics	Food Component/Plant	Species.plebeius	-0.00315741	0.0169521	0.852287	922	0.98154
metab_100006296	sphingomyelin (d18:1/22:2, d18:2/22:1, d16:1/24:2)*		Lipid	Sphingomyelins	family.Victivallaceae	-0.0034926	0.0187499	0.852273	922	0.98154
metab_100009042	5-hydroxyindole sulfate		Amino Acid	Tryptophan Metabolism	genus.Frisingicoccus	0.00317215	0.0170269	0.85225	922	0.98154
metab_100010901	gamma-glutamyl-alpha-lysine		Peptide	Gamma-glutamyl Amino Acid	order.Coriobacteriales	0.00155147	0.00833053	0.8523	922	0.98154
metab_100015684	myristoyl-linoleoyl-glycerol (14:0/18:2) [2]*		Lipid	Diacylglycerol	Species.microfusus	-0.0086532	0.0464638	0.852303	922	0.98154
metab_100015731	N-palmitoyl-heptadecasphingosine (d17:1/16:0)*		Lipid	Ceramides	Species.caccae.1	-0.00543721	0.0291889	0.85227	922	0.98154
metab_100015831	linolenoylcarnitine (C18:3)*		Lipid	Fatty Acid Metabolism (Acyl Carnitine, Polyunsaturated)	Species.luti	-0.00297492	0.0159716	0.852281	922	0.98154
metab_100020421	1-carboxyethyltyrosine	N-lactoyl tyrosine	Amino Acid	Tyrosine Metabolism	genus.Erysipelatoclostridium	-0.00151778	0.00814698	0.852252	922	0.98154
metab_100020823	lithocholate sulfate (1)		Lipid	Secondary Bile Acid Metabolism	Species.funiformis	-0.00668411	0.0358896	0.852298	922	0.98154
metab_100021992	cis-3,4-methyleneheptanoylglycine		Lipid	Fatty Acid Metabolism (Acyl Glycine)	Species.indistinctus	0.0028826	0.0154731	0.852254	922	0.98154
metab_1102	gamma-glutamyltyrosine		Peptide	Gamma-glutamyl Amino Acid	family.Hungateiclostridiaceae	0.00381313	0.0204674	0.85225	922	0.98154
metab_1239	2-hydroxystearate		Lipid	Fatty Acid, Monohydroxy	Species.bacterium	-0.000972218	0.00521845	0.852249	922	0.98154
metab_1648	taurocholate		Lipid	Primary Bile Acid Metabolism	genus.Christensenella	-0.00752043	0.040375	0.85228	922	0.98154
metab_197	S-adenosylhomocysteine (SAH)		Amino Acid	Methionine, Cysteine, SAM and Taurine Metabolism	genus.Streptococcus	0.000779487	0.00418466	0.852274	922	0.98154
metab_444	ornithine		Amino Acid	Urea cycle; Arginine and Proline Metabolism	Species.longoviformis	0.00483328	0.0259422	0.852244	922	0.98154
metab_892	nonadecanoate (19:0)		Lipid	Long Chain Saturated Fatty Acid	class.Incertae.Sedis	0.00332583	0.0178558	0.852283	922	0.98154
metab_999912283	X - 12283		NA	NA	Species.togonis	-0.00534822	0.0287113	0.852271	922	0.98154
metab_999923593	X - 23593		NA	NA	order.Eubacteriales	0.00294957	0.0158337	0.852264	922	0.98154
metab_999924949	X - 24949		NA	NA	genus.Clostridium.sensu.stricto.1	-0.00149116	0.00800527	0.852274	922	0.98154
metab_100001461	1-stearoyl-GPE (18:0)		Lipid	Lysophospholipid	genus.Alloscardovia	-0.00574154	0.0308311	0.85231	922	0.981541
metab_100021104	pregnenetriol disulfate*		Lipid	Pregnenolone Steroids	Species.faecis.1	0.00775082	0.0416204	0.85231	922	0.981541
metab_100004326	3-acetylphenol sulfate		Xenobiotics	Chemical	genus.Anaerosporobacter	-0.00733248	0.039375	0.852313	922	0.981542
metab_100009130	1-oleoyl-2-docosahexaenoyl-GPC (18:1/22:6)*		Lipid	Phosphatidylcholine (PC)	family.UCG.011	-0.00237296	0.0127428	0.852315	922	0.981542
metab_100001051	1-methylhistidine		Amino Acid	Histidine Metabolism	Species.equolifaciens	0.00237117	0.0127351	0.852337	922	0.981542
metab_100001313	gamma-glutamylmethionine		Peptide	Gamma-glutamyl Amino Acid	Species.intestinihominis	-0.00250164	0.0134387	0.852368	922	0.981542
metab_100001335	eicosenoate (20:1)		Lipid	Long Chain Monounsaturated Fatty Acid	Species.anaerobia	-0.00394772	0.0212017	0.852332	922	0.981542
metab_100001580	docosapentaenoate (n6 DPA; 22:5n6)		Lipid	Long Chain Polyunsaturated Fatty Acid (n3 and n6)	Species.glucerasea	0.00443158	0.0237982	0.852319	922	0.981542
metab_100001668	1-ribosyl-imidazoleacetate*		Amino Acid	Histidine Metabolism	genus.Enterococcus	-0.00237692	0.0127665	0.852342	922	0.981542
metab_100001992	androstenediol (3beta,17beta) disulfate (1)		Lipid	Androgenic Steroids	Species.anginosus	0.00988608	0.0530981	0.852342	922	0.981542
metab_100002367	2R,3R-dihydroxybutyrate		Lipid	Fatty Acid, Dihydroxy	family.Eubacteriaceae	0.00394093	0.02117	0.852364	922	0.981542
metab_100002951	eicosanedioate (C20-DC)		Lipid	Fatty Acid, Dicarboxylate	genus.Paraprevotella	0.00121429	0.00652155	0.852333	922	0.981542
metab_100006378	N-acetylkynurenine (2)		Amino Acid	Tryptophan Metabolism	family.Lachnospiraceae	-0.00683465	0.0367115	0.852352	922	0.981542
metab_100008915	1-palmitoyl-2-docosahexaenoyl-GPC (16:0/22:6)		Lipid	Phosphatidylcholine (PC)	genus..Bacteroides..pectinophilus.group	0.00214767	0.0115368	0.852363	922	0.981542
metab_100010941	linoleoyl-linoleoyl-glycerol (18:2/18:2) [1]*		Lipid	Diacylglycerol	Species.finegoldii	0.00275377	0.0147922	0.852359	922	0.981542
metab_100015751	glycosyl ceramide (d18:1/23:1, d17:1/24:1)*		Lipid	Hexosylceramides (HCER)	genus.Pygmaiobacter	0.00496847	0.0266884	0.852357	922	0.981542
metab_100021162	palmitoyl-sphingosine-phosphoethanolamine (d18:1/16:0)		Lipid	Ceramide PEs	Species.ndongoniae	-0.00225356	0.0121027	0.852328	922	0.981542
metab_100021707	3-bromo-5-chloro-2,6-dihydroxybenzoic acid*		Xenobiotics	Chemical	genus.Sutterella	0.00173656	0.00932845	0.852364	922	0.981542
metab_1162	N-acetylneuraminate		Carbohydrate	Aminosugar Metabolism	Species.justesenii	0.00574903	0.0308777	0.852341	922	0.981542
metab_158	5,6-dihydrothymine		Nucleotide	Pyrimidine Metabolism, Thymine containing	Species.coprophilus	0.00220228	0.0118291	0.85235	922	0.981542
metab_803	mannose		Carbohydrate	Fructose, Mannose and Galactose Metabolism	genus..Eubacterium..eligens.group	0.00108125	0.00580753	0.852346	922	0.981542
metab_999912100	X - 12100		NA	NA	family.Monoglobaceae	0.00157142	0.00844095	0.852357	922	0.981542
metab_999912906	X - 12906		NA	NA	family.Akkermansiaceae	0.00115915	0.0062257	0.85234	922	0.981542
metab_999923593	X - 23593		NA	NA	genus.Christensenella	0.00309387	0.0166201	0.852368	922	0.981542
metab_999923665	X - 23665		NA	NA	genus.Parasutterella	-0.00203749	0.0109437	0.852346	922	0.981542
metab_999923780	X - 23780		NA	NA	genus.Veillonella	0.00305979	0.0164358	0.852357	922	0.981542
metab_999924241	X - 24241		NA	NA	genus.CAG.56	0.0020568	0.0110461	0.852329	922	0.981542
metab_999925343	X - 25343		NA	NA	Species.faecium	-0.00175532	0.00942823	0.852348	922	0.981542
metab_999925422	X - 25422		NA	NA	genus.CHKCI001	-0.00825034	0.0443075	0.852325	922	0.981542
metab_100000265	kynurenine		Amino Acid	Tryptophan Metabolism	Species.sobrinus	-0.00306032	0.0164412	0.85238	922	0.981544
metab_100000282	N-acetylglutamate		Amino Acid	Glutamate Metabolism	genus.Catenisphaera	-0.00241406	0.0129697	0.852385	922	0.981544
metab_100001462	1-stearoyl-GPG (18:0)		Lipid	Lysophospholipid	genus.Coprobacillus	0.00268976	0.0144513	0.852389	922	0.981544
metab_100004111	4-methylcatechol sulfate		Xenobiotics	Benzoate Metabolism	genus.Lachnospiraceae.FCS020.group	-0.00294373	0.0158156	0.852386	922	0.981544
metab_100005383	N-methylpipecolate		Xenobiotics	Bacterial/Fungal	Species.merdae	0.00252955	0.0135903	0.852386	922	0.981544
metab_213	N6-methyladenosine		Nucleotide	Purine Metabolism, Adenine containing	genus.Eisenbergiella	-0.00195783	0.0105185	0.852383	922	0.981544
metab_452	palmitoleate (16:1n7)		Lipid	Long Chain Monounsaturated Fatty Acid	Species.succinatiphilus	-0.00790421	0.0424629	0.852374	922	0.981544
metab_999911795	X - 11795		NA	NA	Species.magna	0.00856973	0.0460396	0.852379	922	0.981544
metab_999916935	X - 16935		NA	NA	genus..Eubacterium..nodatum.group	-0.00593302	0.0318762	0.852388	922	0.981544
metab_100015837	arachidonoylcarnitine (C20:4)		Lipid	Fatty Acid Metabolism (Acyl Carnitine, Polyunsaturated)	genus.Sutterella	0.00125577	0.00674699	0.852391	922	0.981544
metab_100000282	N-acetylglutamate		Amino Acid	Glutamate Metabolism	genus.Collinsella	-0.00125306	0.00673552	0.852458	922	0.981547
metab_100000773	3-hydroxyoctanoate		Lipid	Fatty Acid, Monohydroxy	order.DTU014	0.0048015	0.0258126	0.852476	922	0.981547
metab_100000846	erythritol		Xenobiotics	Food Component/Plant	genus.Lachnospiraceae.NK4B4.group	-0.00331669	0.0178325	0.852494	922	0.981547
metab_100001006	N-acetylglycine		Amino Acid	Glycine, Serine and Threonine Metabolism	phylum.Cyanobacteria	0.0022787	0.012248	0.852451	922	0.981547
metab_100001104	N-acetyltyrosine		Amino Acid	Tyrosine Metabolism	genus.Solobacterium	0.00233145	0.012535	0.852491	922	0.981547
metab_100001300	alpha-hydroxyisovalerate		Amino Acid	Leucine, Isoleucine and Valine Metabolism	genus.UCG.007	-0.00299954	0.0161178	0.852407	922	0.981547
metab_100001412	N2,N2-dimethylguanosine		Nucleotide	Purine Metabolism, Guanine containing	family.Muribaculaceae	-0.00112501	0.00604629	0.852435	922	0.981547
metab_100001579	2-hydroxypalmitate		Lipid	Fatty Acid, Monohydroxy	genus.Slackia	-0.00167308	0.00899617	0.852506	922	0.981547
metab_100001611	3beta,7alpha-dihydroxy-5-cholestenoate		Lipid	Sterol	family.Lachnospiraceae	-0.00522013	0.0280654	0.852488	922	0.981547
metab_100001613	tetradecanedioate (C14-DC)		Lipid	Fatty Acid, Dicarboxylate	family.Flavobacteriaceae	0.00388444	0.0208846	0.852491	922	0.981547
metab_100001733	hexanoylglutamine		Lipid	Fatty Acid Metabolism (Acyl Glutamine)	genus.Prevotellaceae.NK3B31.group	-0.00357167	0.0192049	0.852505	922	0.981547
metab_100001739	dihomo-linolenate (20:3n3 or n6)		Lipid	Long Chain Polyunsaturated Fatty Acid (n3 and n6)	genus.Merdibacter	-0.00348012	0.0187029	0.85243	922	0.981547
metab_100001740	mannitol/sorbitol		Carbohydrate	Fructose, Mannose and Galactose Metabolism	Species.secundus	0.00590842	0.0317593	0.852458	922	0.981547
metab_100001778	1-linoleoyl-GPI (18:2)*		Lipid	Lysophospholipid	genus.Lachnospiraceae.FCS020.group	-0.00157218	0.00845249	0.852485	922	0.981547
metab_100001925	cyclo(leu-pro)		Peptide	Dipeptide	genus.Lachnospiraceae.NK4A136.group	-0.0025966	0.013955	0.852432	922	0.981547
metab_100002129	pregnenolone sulfate		Lipid	Pregnenolone Steroids	genus.Butyricimonas	0.00278191	0.0149554	0.852477	922	0.981547
metab_100003415	N6-methyllysine		Amino Acid	Lysine Metabolism	Species.muciniphila	0.00258934	0.0139151	0.852424	922	0.981547
metab_100003434	imidazole propionate		Amino Acid	Histidine Metabolism	genus..Bacteroides..pectinophilus.group	0.00365391	0.0196453	0.852492	922	0.981547
metab_100004322	2-aminophenol sulfate		Xenobiotics	Food Component/Plant	family.Enterococcaceae	0.00485578	0.0261107	0.852512	922	0.981547
metab_100004541	acisoga		Amino Acid	Polyamine Metabolism	Species.butyriciproducens	0.00368854	0.0198236	0.852434	922	0.981547
metab_100005850	3-methylglutarylcarnitine (2)		Amino Acid	Leucine, Isoleucine and Valine Metabolism	genus.Succiniclasticum	-0.00371331	0.0199573	0.852438	922	0.981547
metab_100006129	vanillactate		Amino Acid	Tyrosine Metabolism	order.Chloroplast	-0.00507334	0.0272808	0.852513	922	0.981547
metab_100006171	eugenol sulfate		Xenobiotics	Food Component/Plant	phylum.Desulfobacterota	-0.00422872	0.0227208	0.852396	922	0.981547
metab_100006370	3beta-hydroxy-5-cholestenoate		Lipid	Sterol	family.UCG.011	0.00285607	0.0153481	0.85242	922	0.981547
metab_100006642	glycodeoxycholate 3-sulfate		Lipid	Secondary Bile Acid Metabolism	Species.animalis	0.00672935	0.0361656	0.852432	922	0.981547
metab_100006644	taurodeoxycholic acid 3-sulfate		Lipid	Secondary Bile Acid Metabolism	genus.Oribacterium	-0.00573532	0.0308207	0.852419	922	0.981547
metab_100008952	1-palmitoleoylglycerol (16:1)*		Lipid	Monoacylglycerol	Species.caccae	-0.00192913	0.0103733	0.852511	922	0.981547
metab_100008990	1-palmitoyl-2-arachidonoyl-GPE (16:0/20:4)*		Lipid	Phosphatidylethanolamine (PE)	family.Succinivibrionaceae	0.00530541	0.0285092	0.852413	922	0.981547
metab_100009007	1-(1-enyl-palmitoyl)-2-oleoyl-GPC (P-16:0/18:1)*		Lipid	Plasmalogen	genus.Enterorhabdus	0.00166111	0.00892852	0.852452	922	0.981547
metab_100009027	sphingomyelin (d18:0/18:0, d19:0/17:0)*		Lipid	Dihydrosphingomyelins	family.Pasteurellaceae	-0.0026157	0.0140595	0.852452	922	0.981547
metab_100010941	linoleoyl-linoleoyl-glycerol (18:2/18:2) [1]*		Lipid	Diacylglycerol	order.Flavobacteriales	-0.00530766	0.0285335	0.852475	922	0.981547
metab_100010955	perfluorooctanesulfonate (PFOS)		Xenobiotics	Chemical	Species.ndongoniae	0.0054005	0.0290265	0.852445	922	0.981547
metab_100015624	N-behenoyl-sphingadienine (d18:2/22:0)*		Lipid	Ceramides	genus.Solobacterium	0.00282935	0.0152108	0.85248	922	0.981547
metab_100015625	glycosyl-N-behenoyl-sphingadienine (d18:2/22:0)*		Lipid	Hexosylceramides (HCER)	genus.Candidatus.Soleaferrea	0.00240162	0.0129108	0.852474	922	0.981547
metab_100020208	perfluorooctanoate (PFOA)		Xenobiotics	Chemical	genus.Pseudomonas	0.00505855	0.0271807	0.852403	922	0.981547
metab_100020377	ethyl beta-glucopyranoside		Xenobiotics	Food Component/Plant	genus.Dorea	0.00570573	0.0306688	0.852453	922	0.981547
metab_100020541	11beta-hydroxyandrosterone glucuronide		Lipid	Androgenic Steroids	genus.Monoglobus	-0.00240619	0.0129293	0.852406	922	0.981547
metab_100021141	3-hydroxydecanoylcarnitine		Lipid	Fatty Acid Metabolism (Acyl Carnitine, Hydroxy)	genus.Christensenella	-0.00395562	0.0212671	0.85249	922	0.981547
metab_100021331	metabolonic lactone sulfate		Partially Characterized Molecules	Partially Characterized Molecules	Species.wadsworthia	0.00293868	0.0157955	0.852452	922	0.981547
metab_100022007	bilirubin degradation product, C17H18N2O4 (3)**		Partially Characterized Molecules	Partially Characterized Molecules	genus.Catenisphaera	0.00328176	0.0176394	0.85245	922	0.981547
metab_1124	citrate		Energy	TCA Cycle	order.Chloroplast	0.00314534	0.0169125	0.852505	922	0.981547
metab_1135	ursodeoxycholate		Lipid	Secondary Bile Acid Metabolism	genus.Enterorhabdus	0.00389274	0.0209293	0.852491	922	0.981547
metab_1242	N1-methyladenosine		Nucleotide	Purine Metabolism, Adenine containing	class.Actinobacteria	0.00106509	0.00572337	0.852412	922	0.981547
metab_1442	beta-hydroxyisovalerate		Amino Acid	Leucine, Isoleucine and Valine Metabolism	family.Ethanoligenenaceae	0.00400804	0.0215514	0.852506	922	0.981547
metab_415	methionine		Amino Acid	Methionine, Cysteine, SAM and Taurine Metabolism	genus.Succinivibrio	-0.00241995	0.0130123	0.852507	922	0.981547
metab_999911852	X - 11852		NA	NA	genus.Erysipelatoclostridium	0.00554079	0.0297746	0.852416	922	0.981547
metab_999921339	X - 21339		NA	NA	family.Carnobacteriaceae	-0.00664435	0.0357051	0.852417	922	0.981547
metab_999921736	X - 21736		NA	NA	Species.massiliensis.6	-0.0080853	0.043471	0.852493	922	0.981547
metab_999921796	X - 21796		NA	NA	class.Incertae.Sedis	0.00316438	0.0170053	0.852423	922	0.981547
metab_999924241	X - 24241		NA	NA	Species.evryensis	-0.00876355	0.0471241	0.852513	922	0.981547
metab_999924494	X - 24494		NA	NA	Species.saccharivorans	0.00222358	0.0119491	0.852419	922	0.981547
metab_999924518	X - 24518		NA	NA	genus.Intestinimonas	0.0013058	0.00701787	0.852433	922	0.981547
metab_999924518	X - 24518		NA	NA	genus.Slackia	0.00201198	0.0108187	0.852508	922	0.981547
metab_999925265	X - 25265		NA	NA	genus.Alloscardovia	0.00468156	0.0251716	0.852499	922	0.981547
metab_999925936	X - 25936		NA	NA	genus..Eubacterium..brachy.group	0.00234081	0.012585	0.852487	922	0.981547
metab_999926106	X - 26106		NA	NA	genus.Terrisporobacter	0.0014529	0.00780952	0.852455	922	0.981547
metab_100020205	hydroxyasparagine**		Amino Acid	Alanine and Aspartate Metabolism	family.Tannerellaceae	-0.00145889	0.00784519	0.852518	922	0.981548
metab_1025	pipecolate		Amino Acid	Lysine Metabolism	genus.GCA.900066575	0.00241459	0.0129844	0.852518	922	0.981548
metab_100000626	sphingosine 1-phosphate		Lipid	Sphingosines	Species.anaerobia	0.00244129	0.0131297	0.852537	922	0.981549
metab_100000963	homocitrulline		Amino Acid	Urea cycle; Arginine and Proline Metabolism	genus..Eubacterium..nodatum.group	-0.00443129	0.023834	0.852548	922	0.981549
metab_100001277	10-nonadecenoate (19:1n9)		Lipid	Long Chain Monounsaturated Fatty Acid	Species.disporicum	-0.00314167	0.0168955	0.852528	922	0.981549
metab_100001294	gamma-glutamylglycine		Peptide	Gamma-glutamyl Amino Acid	genus.Dielma	-0.00612048	0.0329197	0.852549	922	0.981549
metab_100001391	stearoylcarnitine (C18)		Lipid	Fatty Acid Metabolism (Acyl Carnitine, Long Chain Saturated)	Species.mayombei	0.00476003	0.0256	0.852535	922	0.981549
metab_100001731	indoleacetylglutamine		Amino Acid	Tryptophan Metabolism	order.Gastranaerophilales	0.00319058	0.0171595	0.852537	922	0.981549
metab_100004499	6-oxopiperidine-2-carboxylate		Amino Acid	Lysine Metabolism	genus.UCG.009	0.00217125	0.0116771	0.852533	922	0.981549
metab_100008952	1-palmitoleoylglycerol (16:1)*		Lipid	Monoacylglycerol	Species.parainfluenzae	0.00510621	0.0274647	0.852551	922	0.981549
metab_100015962	N,N,N-trimethyl-5-aminovalerate		Amino Acid	Lysine Metabolism	family.Butyricicoccaceae	0.00206148	0.0110881	0.852551	922	0.981549
metab_100021530	S-carboxyethylcysteine		Amino Acid	Methionine, Cysteine, SAM and Taurine Metabolism	genus..Clostridium..innocuum.group	0.0045743	0.0246027	0.852545	922	0.981549
metab_100021711	decadienedioic acid (C10:2-DC)**		Lipid	Fatty Acid, Dicarboxylate	Species.pamelaeae	-0.00820269	0.0441175	0.852543	922	0.981549
metab_158	5,6-dihydrothymine		Nucleotide	Pyrimidine Metabolism, Thymine containing	family.Anaerofustaceae	-0.00290838	0.0156418	0.852537	922	0.981549
metab_823	pyruvate		Carbohydrate	Glycolysis, Gluconeogenesis, and Pyruvate Metabolism	order.DTU014	-0.00445271	0.0239485	0.852543	922	0.981549
metab_999911880	X - 11880		NA	NA	genus.Bilophila	-0.00240869	0.0129541	0.852534	922	0.981549
metab_999912111	X - 12111		NA	NA	genus.Slackia	0.00529055	0.0284532	0.852535	922	0.981549
metab_100001269	campesterol		Lipid	Sterol	Species.massiliensis.2	-0.00331719	0.0178433	0.85256	922	0.981555
metab_100001416	orotidine		Nucleotide	Pyrimidine Metabolism, Orotate containing	genus.Sanguibacteroides	-0.00720178	0.0387408	0.852568	922	0.981555
metab_100015618	palmitoyl-docosahexaenoyl-glycerol (16:0/22:6) [1]*		Lipid	Diacylglycerol	Species.bacterium	0.0019199	0.0103275	0.852565	922	0.981555
metab_100020241	gamma-glutamylcitrulline*		Peptide	Gamma-glutamyl Amino Acid	Species.anaerobia	-0.00268768	0.0144574	0.852563	922	0.981555
metab_999924418	X - 24418		NA	NA	family.Succinivibrionaceae	0.0050218	0.0270137	0.852567	922	0.981555
metab_999924518	X - 24518		NA	NA	Species.aerofaciens	-0.00139685	0.00751375	0.852561	922	0.981555
metab_1538	stearoyl sphingomyelin (d18:1/18:0)		Lipid	Sphingomyelins	genus.Paraprevotella	-0.000781142	0.00420214	0.852572	922	0.981557
metab_100000453	paraxanthine		Xenobiotics	Xanthine Metabolism	genus.Coprobacillus	-0.00595406	0.0320307	0.852576	922	0.981557
metab_1268	gamma-glutamylleucine		Peptide	Gamma-glutamyl Amino Acid	phylum.Desulfobacterota	-0.0010689	0.00575046	0.852581	922	0.981557
metab_999924473	X - 24473		NA	NA	class.Incertae.Sedis	0.00721485	0.0388144	0.852581	922	0.981557
metab_999926106	X - 26106		NA	NA	genus.UC5.1.2E3	-0.00240012	0.0129121	0.85258	922	0.981557
metab_999924328	X - 24328		NA	NA	family.Barnesiellaceae	0.00175639	0.00944936	0.852586	922	0.98156
metab_100001055	isobutyrylcarnitine (C4)		Amino Acid	Leucine, Isoleucine and Valine Metabolism	family.Pasteurellaceae	-0.00315815	0.0169963	0.852633	922	0.981567
metab_100001392	laurylcarnitine (C12)		Lipid	Fatty Acid Metabolism (Acyl Carnitine, Medium Chain)	Species.sanguinis	-0.00154758	0.00832785	0.852619	922	0.981567
metab_100001452	isovalerylglycine		Amino Acid	Leucine, Isoleucine and Valine Metabolism	family.Erysipelatoclostridiaceae	-0.00161018	0.00866534	0.85263	922	0.981567
metab_100001485	gamma-glutamylisoleucine*		Peptide	Gamma-glutamyl Amino Acid	Species.distasonis	-0.00122845	0.00660968	0.852599	922	0.981567
metab_100001561	2-palmitoleoyl-GPC (16:1)*		Lipid	Lysophospholipid	class.Actinobacteria	-0.00142732	0.00768111	0.852627	922	0.981567
metab_100001740	mannitol/sorbitol		Carbohydrate	Fructose, Mannose and Galactose Metabolism	order.Veillonellales.Selenomonadales	0.00211046	0.011356	0.852609	922	0.981567
metab_100008956	sphingomyelin (d18:2/23:0, d18:1/23:1, d17:1/24:1)*		Lipid	Sphingomyelins	Species.wadsworthia	-0.001858	0.00999855	0.852623	922	0.981567
metab_100009232	thioproline		Xenobiotics	Chemical	family.Peptococcaceae	-0.00154013	0.00828734	0.852612	922	0.981567
metab_100009407	pimeloylcarnitine/3-methyladipoylcarnitine (C7-DC)		Lipid	Fatty Acid Metabolism (Acyl Carnitine, Dicarboxylate)	family.Prevotellaceae	0.00114108	0.0061407	0.852627	922	0.981567
metab_100010949	stearoyl-arachidonoyl-glycerol (18:0/20:4) [1]*		Lipid	Diacylglycerol	genus.Negativibacillus	-0.00165478	0.00890474	0.852619	922	0.981567
metab_100015790	sphingomyelin (d18:2/21:0, d16:2/23:0)*		Lipid	Sphingomyelins	phylum.Actinobacteriota	-0.00214532	0.0115448	0.852623	922	0.981567
metab_100020261	glutamine conjugate of C6H10O2 (1)*		Partially Characterized Molecules	Partially Characterized Molecules	genus.Candidatus.Soleaferrea	0.00331967	0.017862	0.852604	922	0.981567
metab_100020351	N-carbamoylvaline		Amino Acid	Leucine, Isoleucine and Valine Metabolism	Species.equolifaciens	-0.00212129	0.0114149	0.852617	922	0.981567
metab_100021141	3-hydroxydecanoylcarnitine		Lipid	Fatty Acid Metabolism (Acyl Carnitine, Hydroxy)	genus.Escherichia.Shigella	0.00117142	0.00630427	0.852634	922	0.981567
metab_100021372	2-hydroxy-4-(methylthio)butanoic acid		Amino Acid	Methionine, Cysteine, SAM and Taurine Metabolism	genus..Ruminococcus..gauvreauii.group	0.0013713	0.00737802	0.852594	922	0.981567
metab_1025	pipecolate		Amino Acid	Lysine Metabolism	Species.sedimentorum	-0.0030856	0.0166051	0.852627	922	0.981567
metab_197	S-adenosylhomocysteine (SAH)		Amino Acid	Methionine, Cysteine, SAM and Taurine Metabolism	genus.Erysipelatoclostridium	0.000978575	0.00526567	0.852612	922	0.981567
metab_229	arachidonate (20:4n6)		Lipid	Long Chain Polyunsaturated Fatty Acid (n3 and n6)	genus.Faecalitalea	-0.00436774	0.0235054	0.852629	922	0.981567
metab_999915245	X - 15245		NA	NA	genus.Anaeroplasma	-0.00417771	0.0224786	0.852603	922	0.981567
metab_999925790	X - 25790		NA	NA	genus.Desulfovibrio	-0.00177808	0.00956923	0.852634	922	0.981567
metab_100001073	androsterone sulfate		Lipid	Androgenic Steroids	Species.sanguinis	0.00230557	0.0124082	0.852636	922	0.981567
metab_100002514	hydantoin-5-propionate		Amino Acid	Histidine Metabolism	order.Opitutales	0.00802267	0.0431796	0.852646	922	0.981569
metab_100009343	1-linoleoyl-2-linolenoyl-GPC (18:2/18:3)*		Lipid	Phosphatidylcholine (PC)	genus.Lachnospiraceae.UCG.001	-0.00174712	0.00940326	0.852645	922	0.981569
metab_100015755	ceramide (d18:1/20:0, d16:1/22:0, d20:1/18:0)*		Lipid	Ceramides	family.Enterobacteriaceae	0.00109394	0.00588785	0.852647	922	0.981569
metab_999924462	X - 24462		NA	NA	class.Vampirivibrionia	0.00216697	0.0116628	0.852643	922	0.981569
metab_100001454	3-hydroxydodecanedioate*		Lipid	Fatty Acid, Dicarboxylate	order.RF39	-0.00240386	0.0129389	0.852655	922	0.98157
metab_100008919	1-(1-enyl-stearoyl)-2-oleoyl-GPE (P-18:0/18:1)		Lipid	Plasmalogen	genus..Ruminococcus..torques.group	0.00253612	0.0136503	0.85265	922	0.98157
metab_1528	1-palmitoyl-2-linoleoyl-GPI (16:0/18:2)		Lipid	Phosphatidylinositol (PI)	Species.catus	-0.00190061	0.0102302	0.852656	922	0.98157
metab_796	alpha-ketobutyrate		Amino Acid	Methionine, Cysteine, SAM and Taurine Metabolism	genus.UCG.002	-0.00185843	0.0100029	0.852653	922	0.98157
metab_100001054	butyrylcarnitine (C4)		Lipid	Fatty Acid Metabolism (also BCAA Metabolism)	genus.Finegoldia	0.00830146	0.044687	0.852668	922	0.981571
metab_100001509	2-methylbutyrylcarnitine (C5)		Amino Acid	Leucine, Isoleucine and Valine Metabolism	genus.Hafnia.Obesumbacterium	-0.0042131	0.022679	0.852666	922	0.981571
metab_100004088	retinal		Cofactors and Vitamins	Vitamin A Metabolism	family.Family.XI	0.00355288	0.0191248	0.852665	922	0.981571
metab_100015788	sphingomyelin (d18:2/18:1)*		Lipid	Sphingomyelins	family.Marinifilaceae	0.00141741	0.00762996	0.852669	922	0.981571
metab_999925810	X - 25810		NA	NA	family..Clostridium..methylpentosum.group	-0.00222467	0.0119756	0.852669	922	0.981571
metab_999926108	X - 26108		NA	NA	Species.cutis	-0.00375417	0.0202085	0.852666	922	0.981571
metab_100003240	N-stearoyltaurine		Lipid	Endocannabinoid	Species.mayombei	-0.00470134	0.025308	0.852672	922	0.981571
metab_100000096	4-guanidinobutanoate		Amino Acid	Guanidino and Acetamido Metabolism	genus.Monoglobus	-0.0026558	0.0143059	0.852767	922	0.981577
metab_100000096	4-guanidinobutanoate		Amino Acid	Guanidino and Acetamido Metabolism	genus.Butyricicoccus	0.00231501	0.0124656	0.852713	922	0.981577
metab_100000282	N-acetylglutamate		Amino Acid	Glutamate Metabolism	Species.pleomorphus	0.00523604	0.0282051	0.852768	922	0.981577
metab_100000406	ribitol		Carbohydrate	Pentose Metabolism	Species.obeum	-0.00131836	0.00709739	0.852681	922	0.981577
metab_100000445	theobromine		Xenobiotics	Xanthine Metabolism	genus.Odoribacter	0.00305846	0.0164776	0.85279	922	0.981577
metab_100000936	3-methyl-2-oxobutyrate		Amino Acid	Leucine, Isoleucine and Valine Metabolism	order.Monoglobales	0.00127839	0.0068853	0.852746	922	0.981577
metab_100001266	N-acetylarginine		Amino Acid	Urea cycle; Arginine and Proline Metabolism	order.Clostridia.UCG.014	-0.00143541	0.00772888	0.852707	922	0.981577
metab_100001296	stachydrine		Xenobiotics	Food Component/Plant	Species.faecis.1	0.0148655	0.0800686	0.852754	922	0.981577
metab_100001392	laurylcarnitine (C12)		Lipid	Fatty Acid Metabolism (Acyl Carnitine, Medium Chain)	Species.massiliensis.7	-0.00455688	0.0245468	0.852769	922	0.981577
metab_100001416	orotidine		Nucleotide	Pyrimidine Metabolism, Orotate containing	Species.merdae	0.00154659	0.00833139	0.852774	922	0.981577
metab_100001456	7-methylguanine		Nucleotide	Purine Metabolism, Guanine containing	genus.Alloprevotella	-0.00132405	0.0071318	0.852759	922	0.981577
metab_100001466	3-methylcytidine		Nucleotide	Pyrimidine Metabolism, Cytidine containing	order.Izemoplasmatales	0.00217777	0.0117319	0.852778	922	0.981577
metab_100002009	5alpha-pregnan-3beta,20beta-diol monosulfate (1)		Lipid	Progestin Steroids	Species.salivarius	-0.00503825	0.0271268	0.852699	922	0.981577
metab_100002462	5-(galactosylhydroxy)-L-lysine		Amino Acid	Lysine Metabolism	genus.CAG.352	0.00113451	0.00611003	0.852739	922	0.981577
metab_100003415	N6-methyllysine		Amino Acid	Lysine Metabolism	family.Muribaculaceae	-0.00285448	0.0153713	0.852721	922	0.981577
metab_100004111	4-methylcatechol sulfate		Xenobiotics	Benzoate Metabolism	Species.tayi	-0.00539575	0.0290657	0.85277	922	0.981577
metab_100004299	N-acetyl-1-methylhistidine*		Amino Acid	Histidine Metabolism	family.Hafniaceae	-0.00723199	0.0389535	0.852756	922	0.981577
metab_100006294	behenoyl sphingomyelin (d18:1/22:0)*		Lipid	Sphingomyelins	family.Saccharimonadaceae	0.00254915	0.0137311	0.852763	922	0.981577
metab_100006614	adipoylcarnitine (C6-DC)		Lipid	Fatty Acid Metabolism (Acyl Carnitine, Dicarboxylate)	genus.Anaerostipes	-0.00295817	0.0159299	0.852723	922	0.981577
metab_100006641	glycochenodeoxycholate 3-sulfate		Lipid	Primary Bile Acid Metabolism	Species.secunda	-0.00791102	0.0426188	0.852783	922	0.981577
metab_100008990	1-palmitoyl-2-arachidonoyl-GPE (16:0/20:4)*		Lipid	Phosphatidylethanolamine (PE)	genus.UCG.009	-0.00277007	0.014919	0.852743	922	0.981577
metab_100009225	1-(1-enyl-stearoyl)-2-linoleoyl-GPE (P-18:0/18:2)*		Lipid	Plasmalogen	Species.merdae	0.0013223	0.00712369	0.852785	922	0.981577
metab_100009407	pimeloylcarnitine/3-methyladipoylcarnitine (C7-DC)		Lipid	Fatty Acid Metabolism (Acyl Carnitine, Dicarboxylate)	order.Acholeplasmatales	0.00293738	0.0158202	0.852744	922	0.981577
metab_100015731	N-palmitoyl-heptadecasphingosine (d17:1/16:0)*		Lipid	Ceramides	family.Pseudomonadaceae	-0.00387069	0.0208487	0.852756	922	0.981577
metab_100015731	N-palmitoyl-heptadecasphingosine (d17:1/16:0)*		Lipid	Ceramides	family.Hydrogenoanaerobacterium	0.00335389	0.0180609	0.852723	922	0.981577
metab_100015744	ceramide (d18:2/24:1, d18:1/24:2)*		Lipid	Ceramides	Species.putredinis	0.00125193	0.00674276	0.852745	922	0.981577
metab_100015755	ceramide (d18:1/20:0, d16:1/22:0, d20:1/18:0)*		Lipid	Ceramides	genus.Epulopiscium	-0.00372014	0.0200337	0.852727	922	0.981577
metab_100015837	arachidonoylcarnitine (C20:4)		Lipid	Fatty Acid Metabolism (Acyl Carnitine, Polyunsaturated)	Species.vulgatus	-0.00103648	0.00558195	0.852734	922	0.981577
metab_100020261	glutamine conjugate of C6H10O2 (1)*		Partially Characterized Molecules	Partially Characterized Molecules	Species.saccharivorans	0.00237395	0.0127861	0.852748	922	0.981577
metab_100021728	cis-3,4-methyleneheptanoylcarnitine		Lipid	Fatty Acid Metabolism (Acyl Carnitine, Medium Chain)	genus.Lachnospiraceae.NK4A136.group	0.00212909	0.0114632	0.852696	922	0.981577
metab_100021728	cis-3,4-methyleneheptanoylcarnitine		Lipid	Fatty Acid Metabolism (Acyl Carnitine, Medium Chain)	Species.caccae.1	-0.00771473	0.0415373	0.852699	922	0.981577
metab_1023	sarcosine		Amino Acid	Glycine, Serine and Threonine Metabolism	Species.massiliensis.7	0.00357746	0.0192664	0.852735	922	0.981577
metab_1140	gamma-glutamylglutamine		Peptide	Gamma-glutamyl Amino Acid	family.Selenomonadaceae	0.00185073	0.00996482	0.852702	922	0.981577
metab_212	5-methylthioadenosine (MTA)		Amino Acid	Polyamine Metabolism	genus.Catenibacterium	0.001097	0.00590942	0.852773	922	0.981577
metab_229	arachidonate (20:4n6)		Lipid	Long Chain Polyunsaturated Fatty Acid (n3 and n6)	family.Hungateiclostridiaceae	0.00545132	0.0293589	0.852739	922	0.981577
metab_252	succinate		Energy	TCA Cycle	genus.Eisenbergiella	0.00156609	0.00843371	0.852727	922	0.981577
metab_266	cholesterol		Lipid	Sterol	Species.succinatiphilus	-0.00402526	0.0216785	0.852738	922	0.981577
metab_302	deoxycholate		Lipid	Secondary Bile Acid Metabolism	order.Acidaminococcales	0.00245787	0.0132408	0.852778	922	0.981577
metab_358	hypotaurine		Amino Acid	Methionine, Cysteine, SAM and Taurine Metabolism	genus.Oribacterium	0.00276213	0.0148731	0.852712	922	0.981577
metab_376	isoleucine		Amino Acid	Leucine, Isoleucine and Valine Metabolism	genus.Butyricicoccus	0.00110927	0.00597301	0.852712	922	0.981577
metab_460	phenylalanine		Amino Acid	Phenylalanine Metabolism	family.Selenomonadaceae	0.00150992	0.00813399	0.852777	922	0.981577
metab_917	asparagine		Amino Acid	Alanine and Aspartate Metabolism	order.Victivallales	-0.00237726	0.0128074	0.852788	922	0.981577
metab_980	pentadecanoate (15:0)		Lipid	Long Chain Saturated Fatty Acid	class.Vampirivibrionia	0.00228564	0.0123063	0.8527	922	0.981577
metab_999912410	X - 12410		NA	NA	genus.Butyricicoccus	0.00241861	0.0130249	0.85273	922	0.981577
metab_999915486	X - 15486		NA	NA	genus.Hafnia.Obesumbacterium	-0.0065198	0.0351095	0.852723	922	0.981577
metab_999918899	X - 18899		NA	NA	family.Victivallaceae	0.00462159	0.0248877	0.852724	922	0.981577
metab_999921339	X - 21339		NA	NA	genus.Peptococcus	-0.00221956	0.01195	0.852694	922	0.981577
metab_999921441	X - 21441		NA	NA	Species.colihominis	-0.00525096	0.0282878	0.85278	922	0.981577
metab_999923680	X - 23680		NA	NA	genus.Erysipelatoclostridium	-0.00208073	0.0112081	0.852765	922	0.981577
metab_999924344	X - 24344		NA	NA	family.Desulfovibrionaceae	0.00302149	0.0162782	0.852788	922	0.981577
metab_999924462	X - 24462		NA	NA	family.Coriobacteriales.Incertae.Sedis	-0.00158466	0.0085315	0.852689	922	0.981577
metab_999924970	X - 24970		NA	NA	genus.Lachnospiraceae.NK4A136.group	0.00396824	0.0213734	0.852752	922	0.981577
metab_999926108	X - 26108		NA	NA	genus.Solobacterium	0.00210157	0.0113201	0.852763	922	0.981577
metab_1539	1-palmitoyl-2-oleoyl-GPC (16:0/18:1)		Lipid	Phosphatidylcholine (PC)	order.Clostridia.vadinBB60.group	-0.00119576	0.00644235	0.852793	922	0.981578
metab_999924473	X - 24473		NA	NA	genus.TM7x	-0.00405853	0.0218664	0.852797	922	0.98158
metab_100003397	trimethylamine N-oxide		Lipid	Phospholipid Metabolism	Species.massiliensis.1	-0.00178671	0.00962686	0.852803	922	0.981584
metab_340	glycine		Amino Acid	Glycine, Serine and Threonine Metabolism	Species.faecis.1	0.00409321	0.0220544	0.852804	922	0.981584
metab_100015618	palmitoyl-docosahexaenoyl-glycerol (16:0/22:6) [1]*		Lipid	Diacylglycerol	genus.Ligilactobacillus	-0.00312685	0.0168483	0.85281	922	0.981586
metab_1648	taurocholate		Lipid	Primary Bile Acid Metabolism	genus.Ruminiclostridium	-0.00900097	0.0484991	0.852808	922	0.981586
metab_100003260	carboxyethyl-GABA		Amino Acid	Glutamate Metabolism	family.Eggerthellaceae	-0.000981683	0.0052897	0.852813	922	0.981587
metab_999921258	X - 21258		NA	NA	Species.parasanguinis	0.0116107	0.062565	0.852817	922	0.981589
metab_999925790	X - 25790		NA	NA	genus.Bilophila	0.00234193	0.0126199	0.852821	922	0.981591
metab_100001872	1-stearoyl-2-arachidonoyl-GPS (18:0/20:4)		Lipid	Phosphatidylserine (PS)	genus.HT002	0.00960882	0.0517802	0.852825	922	0.981593
metab_100008993	1-palmitoyl-2-arachidonoyl-GPI (16:0/20:4)*		Lipid	Phosphatidylinositol (PI)	genus.Defluviitaleaceae.UCG.011	0.00236614	0.012751	0.852827	922	0.981593
metab_999923787	X - 23787		NA	NA	family.Selenomonadaceae	0.00307503	0.0165713	0.85283	922	0.981594
metab_100003470	pregnanediol-3-glucuronide		Lipid	Progestin Steroids	Species.secunda	0.00635491	0.0342482	0.852836	922	0.981594
metab_799	betaine		Amino Acid	Glycine, Serine and Threonine Metabolism	Species.atypica	-0.00279395	0.0150574	0.852838	922	0.981594
metab_999921470	X - 21470		NA	NA	genus.Romboutsia	-0.0021485	0.0115789	0.852838	922	0.981594
metab_999924243	X - 24243		NA	NA	genus..Ruminococcus..torques.group	0.00472023	0.0254389	0.852839	922	0.981594
metab_100015786	sphingomyelin (d18:0/20:0, d16:0/22:0)*		Lipid	Dihydrosphingomyelins	family.vadinBE97	-0.00665009	0.0358403	0.852842	922	0.981595
metab_100000406	ribitol		Carbohydrate	Pentose Metabolism	genus.GCA.900066575	0.00135105	0.00728821	0.852977	922	0.981596
metab_100000406	ribitol		Carbohydrate	Pentose Metabolism	Species.urinimassiliense	0.00511352	0.0275668	0.852883	922	0.981596
metab_100000445	theobromine		Xenobiotics	Xanthine Metabolism	Species.copri	-0.00301068	0.016255	0.853102	922	0.981596
metab_100000453	paraxanthine		Xenobiotics	Xanthine Metabolism	Species.callidus	0.00363128	0.0196067	0.853109	922	0.981596
metab_100000467	3-indoxyl sulfate		Amino Acid	Tryptophan Metabolism	order.Coriobacteriales	-0.00173901	0.0093809	0.852975	922	0.981596
metab_100000656	1-stearoyl-GPI (18:0)		Lipid	Lysophospholipid	phylum.Patescibacteria	0.0025043	0.0135224	0.853117	922	0.981596
metab_100000665	docosahexaenoate (DHA; 22:6n3)		Lipid	Long Chain Polyunsaturated Fatty Acid (n3 and n6)	genus.Intestinimonas	0.00215383	0.0116214	0.853011	922	0.981596
metab_100000706	alpha-hydroxyisocaproate		Amino Acid	Leucine, Isoleucine and Valine Metabolism	genus.Lachnospiraceae.AC2044.group	0.00130041	0.00702202	0.853122	922	0.981596
metab_100000707	maleate		Lipid	Fatty Acid, Dicarboxylate	family.Bacillaceae	0.00981958	0.0529949	0.853042	922	0.981596
metab_100000711	4-acetylphenol sulfate		Xenobiotics	Benzoate Metabolism	genus.Faecalibacterium	-0.00328194	0.0177001	0.852942	922	0.981596
metab_100000773	3-hydroxyoctanoate		Lipid	Fatty Acid, Monohydroxy	class.Alphaproteobacteria	-0.00175036	0.00944821	0.853068	922	0.981596
metab_100001208	1-methyl-4-imidazoleacetate		Amino Acid	Histidine Metabolism	Species.massiliensis.4	0.00231155	0.0124643	0.852916	922	0.981596
metab_100001270	myristoylcarnitine (C14)		Lipid	Fatty Acid Metabolism (Acyl Carnitine, Long Chain Saturated)	genus.Faecalicoccus	-0.00532415	0.0287272	0.853009	922	0.981596
metab_100001271	1-stearoyl-GPC (18:0)		Lipid	Lysophospholipid	Species.evryensis	-0.00455547	0.0246013	0.853136	922	0.981596
metab_100001287	epiandrosterone sulfate		Lipid	Androgenic Steroids	genus.Phascolarctobacterium	-0.00193111	0.0104141	0.852932	922	0.981596
metab_100001293	N-acetylhistidine		Amino Acid	Histidine Metabolism	genus..Eubacterium..xylanophilum.group	-0.00116632	0.00628871	0.852908	922	0.981596
metab_100001295	gamma-glutamyltryptophan		Peptide	Gamma-glutamyl Amino Acid	genus.Prevotellaceae.NK3B31.group	-0.00138639	0.00748571	0.853111	922	0.981596
metab_100001335	eicosenoate (20:1)		Lipid	Long Chain Monounsaturated Fatty Acid	Species.butyriciproducens	0.0047086	0.0254157	0.853064	922	0.981596
metab_100001404	indolebutyrate		Amino Acid	Tryptophan Metabolism	genus..Eubacterium..brachy.group	0.00244636	0.013194	0.852947	922	0.981596
metab_100001415	N6-carbamoylthreonyladenosine		Nucleotide	Purine Metabolism, Adenine containing	order.Bifidobacteriales	-0.000830901	0.00448534	0.853077	922	0.981596
metab_100001415	N6-carbamoylthreonyladenosine		Nucleotide	Purine Metabolism, Adenine containing	family.Hungateiclostridiaceae	-0.00289149	0.0155956	0.852955	922	0.981596
metab_100001423	4-hydroxyhippurate		Xenobiotics	Benzoate Metabolism	genus.Citrobacter	0.00732963	0.0395721	0.853097	922	0.981596
metab_100001461	1-stearoyl-GPE (18:0)		Lipid	Lysophospholipid	Species.catus	-0.00135622	0.00732339	0.853122	922	0.981596
metab_100001511	1-palmitoleoyl-GPC (16:1)*		Lipid	Lysophospholipid	genus..Eubacterium..siraeum.group	0.00135599	0.00731926	0.853064	922	0.981596
metab_100001551	1-arachidonoyl-GPC (20:4n6)*		Lipid	Lysophospholipid	genus.Alistipes	0.00189859	0.0102461	0.853038	922	0.981596
metab_100001570	1-linoleoyl-GPE (18:2)*		Lipid	Lysophospholipid	Species.anaerobia	-0.00305776	0.0164991	0.853013	922	0.981596
metab_100001593	glutarylcarnitine (C5-DC)		Amino Acid	Lysine Metabolism	genus.Sanguibacteroides	-0.00755265	0.0407551	0.853022	922	0.981596
metab_100001594	beta-hydroxyisovaleroylcarnitine		Amino Acid	Leucine, Isoleucine and Valine Metabolism	genus.Tuzzerella	-0.00173424	0.00936508	0.853129	922	0.981596
metab_100001620	glycerophosphoethanolamine		Lipid	Phospholipid Metabolism	genus.Prevotellaceae.NK3B31.group	-0.00178306	0.00961384	0.852904	922	0.981596
metab_100001620	glycerophosphoethanolamine		Lipid	Phospholipid Metabolism	genus..Eubacterium..nodatum.group	0.0027915	0.0150711	0.853097	922	0.981596
metab_100001654	1-arachidonoyl-GPI (20:4)*		Lipid	Lysophospholipid	family.Carnobacteriaceae	-0.00461651	0.0249019	0.852968	922	0.981596
metab_100001851	N-acetylserine		Amino Acid	Glycine, Serine and Threonine Metabolism	family.Selenomonadaceae	-0.00179985	0.00970947	0.85298	922	0.981596
metab_100001869	1-stearoyl-2-arachidonoyl-GPC (18:0/20:4)		Lipid	Phosphatidylcholine (PC)	class.Synergistia	0.00273203	0.0147296	0.852896	922	0.981596
metab_100001988	5alpha-pregnan-3beta,20alpha-diol disulfate		Lipid	Progestin Steroids	Species.finegoldii.1	0.00360476	0.0194662	0.85313	922	0.981596
metab_100002067	pregnenediol sulfate (C21H34O5S)*		Lipid	Pregnenolone Steroids	genus.Terrisporobacter	-0.00169488	0.00913923	0.852918	922	0.981596
metab_100002107	palmitoyl sphingomyelin (d18:1/16:0)		Lipid	Sphingomyelins	genus.Fenollaria	-0.00299388	0.0161674	0.85313	922	0.981596
metab_100002122	3-hydroxyhippurate		Xenobiotics	Benzoate Metabolism	Species.urinimassiliense	0.0168676	0.091047	0.853066	922	0.981596
metab_100002154	ergothioneine		Xenobiotics	Food Component/Plant	family.vadinBE97	0.0102458	0.0553126	0.853087	922	0.981596
metab_100002196	13-HODE + 9-HODE		Lipid	Fatty Acid, Monohydroxy	family.Butyricicoccaceae	0.0022417	0.0121061	0.853137	922	0.981596
metab_100002367	2R,3R-dihydroxybutyrate		Lipid	Fatty Acid, Dihydroxy	Species.wadsworthia	0.00192451	0.0103778	0.852923	922	0.981596
metab_100002367	2R,3R-dihydroxybutyrate		Lipid	Fatty Acid, Dihydroxy	Species.salyersiae	-0.0024583	0.0132643	0.853011	922	0.981596
metab_100002544	4-hydroxyglutamate		Amino Acid	Glutamate Metabolism	genus.Lachnospira	-0.00186939	0.0100886	0.853038	922	0.981596
metab_100002875	1-(1-enyl-palmitoyl)-GPC (P-16:0)*		Lipid	Lysoplasmalogen	Species.funiformis	-0.00350801	0.0189236	0.852975	922	0.981596
metab_100002875	1-(1-enyl-palmitoyl)-GPC (P-16:0)*		Lipid	Lysoplasmalogen	Species.salyersiae	0.00255116	0.0137566	0.852919	922	0.981596
metab_100002927	S-methylcysteine sulfoxide		Amino Acid	Methionine, Cysteine, SAM and Taurine Metabolism	genus.CAG.56	-0.00207439	0.0111882	0.852951	922	0.981596
metab_100002989	oleoyl-linoleoyl-glycerol (18:1/18:2) [1]		Lipid	Diacylglycerol	order.Clostridia.vadinBB60.group	-0.00240365	0.0129589	0.852893	922	0.981596
metab_100003258	2-O-methylascorbic acid		Cofactors and Vitamins	Ascorbate and Aldarate Metabolism	order.Lactobacillales	0.000998133	0.00538921	0.853107	922	0.981596
metab_100003258	2-O-methylascorbic acid		Cofactors and Vitamins	Ascorbate and Aldarate Metabolism	Species.callidus	0.00118639	0.00639872	0.852949	922	0.981596
metab_100004299	N-acetyl-1-methylhistidine*		Amino Acid	Histidine Metabolism	genus.Eggerthella	-0.00366311	0.0197646	0.853007	922	0.981596
metab_100004322	2-aminophenol sulfate		Xenobiotics	Food Component/Plant	genus.Subdoligranulum	0.00437606	0.0236295	0.853118	922	0.981596
metab_100004523	N-delta-acetylornithine		Amino Acid	Urea cycle; Arginine and Proline Metabolism	Species.muciniphila	-0.00205219	0.011081	0.853115	922	0.981596
metab_100005383	N-methylpipecolate		Xenobiotics	Bacterial/Fungal	genus.Allisonella	-0.00592689	0.0319726	0.852978	922	0.981596
metab_100005391	3-(3-hydroxyphenyl)propionate sulfate		Xenobiotics	Benzoate Metabolism	Species.massiliensis	-0.00372526	0.0200973	0.852988	922	0.981596
metab_100005402	11-ketoetiocholanolone glucuronide		Lipid	Androgenic Steroids	genus.Anaerosporobacter	-0.00500669	0.0270012	0.852938	922	0.981596
metab_100006051	myristoleoylcarnitine (C14:1)*		Lipid	Fatty Acid Metabolism (Acyl Carnitine, Monounsaturated)	Species.isoflavoniconvertens	-0.00273691	0.0147694	0.853029	922	0.981596
metab_100006614	adipoylcarnitine (C6-DC)		Lipid	Fatty Acid Metabolism (Acyl Carnitine, Dicarboxylate)	genus.Hafnia.Obesumbacterium	-0.00594586	0.0320798	0.853	922	0.981596
metab_100008904	1-stearoyl-2-oleoyl-GPC (18:0/18:1)		Lipid	Phosphatidylcholine (PC)	family.Enterobacteriaceae	-0.000862833	0.00465288	0.852926	922	0.981596
metab_100008920	sphingomyelin (d18:1/17:0, d17:1/18:0, d19:1/16:0)		Lipid	Sphingomyelins	class.Saccharimonadia	-0.00240114	0.0129633	0.853094	922	0.981596
metab_100008957	sphingomyelin (d18:2/24:1, d18:1/24:2)*		Lipid	Sphingomyelins	genus.Coprobacillus	-0.00224455	0.0121001	0.85288	922	0.981596
metab_100008991	1-palmitoyl-2-docosahexaenoyl-GPE (16:0/22:6)*		Lipid	Phosphatidylethanolamine (PE)	order.Saccharimonadales	0.00312687	0.0168651	0.852954	922	0.981596
metab_100009002	1-(1-enyl-palmitoyl)-2-arachidonoyl-GPE (P-16:0/20:4)*		Lipid	Plasmalogen	genus.Lachnospiraceae.UCG.010	0.00123471	0.00666144	0.852996	922	0.981596
metab_100009227	1-linoleoyl-GPG (18:2)*		Lipid	Lysophospholipid	genus.Mogibacterium	0.00257105	0.0138769	0.853055	922	0.981596
metab_100009246	2-methylserine		Amino Acid	Glycine, Serine and Threonine Metabolism	Species.massiliensis.8	-0.00416621	0.0224677	0.852933	922	0.981596
metab_100009271	(S)-3-hydroxybutyrylcarnitine		Lipid	Fatty Acid Metabolism (Acyl Carnitine, Hydroxy)	order.Actinomycetales	-0.00446801	0.0241108	0.853027	922	0.981596
metab_100009406	palmitoleoylcarnitine (C16:1)*		Lipid	Fatty Acid Metabolism (Acyl Carnitine, Monounsaturated)	family.Marinifilaceae	-0.00171166	0.00923003	0.852923	922	0.981596
metab_100010917	palmitoyl-oleoyl-glycerol (16:0/18:1) [2]*		Lipid	Diacylglycerol	genus.Lachnospiraceae.UCG.003	-0.00412147	0.0222398	0.853021	922	0.981596
metab_100010936	oleoyl-arachidonoyl-glycerol (18:1/20:4) [1]*		Lipid	Diacylglycerol	family.Marinifilaceae	-0.00218271	0.0117774	0.853012	922	0.981596
metab_100015618	palmitoyl-docosahexaenoyl-glycerol (16:0/22:6) [1]*		Lipid	Diacylglycerol	order.Enterobacterales	0.00173813	0.00937472	0.852953	922	0.981596
metab_100015620	lactosyl-N-nervonoyl-sphingosine (d18:1/24:1)*		Lipid	Lactosylceramides (LCER)	Species.pleomorphus	-0.00548386	0.0295908	0.853018	922	0.981596
metab_100015632	N-stearoyl-sphingadienine (d18:2/18:0)*		Lipid	Ceramides	Species.eggerthii	-0.00154008	0.00831198	0.853048	922	0.981596
metab_100015641	N-oleoylserine		Lipid	Endocannabinoid	family.Prevotellaceae	-0.000897472	0.00484598	0.853115	922	0.981596
metab_100015684	myristoyl-linoleoyl-glycerol (14:0/18:2) [2]*		Lipid	Diacylglycerol	family.Acidaminococcaceae	-0.00186374	0.0100458	0.85286	922	0.981596
metab_100015731	N-palmitoyl-heptadecasphingosine (d17:1/16:0)*		Lipid	Ceramides	genus.Monoglobus	0.00180624	0.00973892	0.852905	922	0.981596
metab_100015755	ceramide (d18:1/20:0, d16:1/22:0, d20:1/18:0)*		Lipid	Ceramides	genus.Acidaminococcus	0.00219449	0.0118337	0.852923	922	0.981596
metab_100015965	ethyl alpha-glucopyranoside		Xenobiotics	Food Component/Plant	genus.Lachnospiraceae.ND3007.group	-0.00363716	0.0196129	0.85292	922	0.981596
metab_100015967	carotene diol (2)		Cofactors and Vitamins	Vitamin A Metabolism	Species.massiliensis	0.00204413	0.0110344	0.853076	922	0.981596
metab_100016069	5-dodecenoylcarnitine (C12:1)		Lipid	Fatty Acid Metabolism (Acyl Carnitine, Monounsaturated)	Species.inops	0.00220482	0.011887	0.852893	922	0.981596
metab_100019831	3-hydroxyphenylacetoylglutamine		Peptide	Acetylated Peptides	genus.Lachnospiraceae.NK4B4.group	0.00450486	0.0243039	0.852993	922	0.981596
metab_100019981	heptenedioate (C7:1-DC)*		Lipid	Fatty Acid, Dicarboxylate	Species.coprophilus	0.0031623	0.0170775	0.853135	922	0.981596
metab_100020004	3-carboxy-4-methyl-5-pentyl-2-furanpropionate (3-CMPFP)**		Lipid	Fatty Acid, Dicarboxylate	class.Bacilli	-0.00289401	0.0156287	0.853136	922	0.981596
metab_100020208	perfluorooctanoate (PFOA)		Xenobiotics	Chemical	genus.Senegalimassilia	-0.0019213	0.0103756	0.853134	922	0.981596
metab_100020478	dodecadienoate (12:2)*		Lipid	Fatty Acid, Dicarboxylate	family.Marinifilaceae	0.0018398	0.0099286	0.853034	922	0.981596
metab_100020487	N-acetyl-isoputreanine		Amino Acid	Polyamine Metabolism	order.Erysipelotrichales	-0.0023613	0.0127435	0.85304	922	0.981596
metab_100020497	sulfate of piperine metabolite C16H19NO3 (3)*		Xenobiotics	Food Component/Plant	genus.Citrobacter	-0.00951831	0.0513464	0.852978	922	0.981596
metab_100020550	deoxycholic acid glucuronide		Lipid	Secondary Bile Acid Metabolism	class.Actinobacteria	0.00267752	0.0144541	0.85308	922	0.981596
metab_100020578	4-allylcatechol sulfate		Xenobiotics	Benzoate Metabolism	genus.Pseudomonas	-0.00910699	0.0491086	0.852922	922	0.981596
metab_100020893	2,3-dihydroxy-5-methylthio-4-pentenoate (DMTPA)*		Amino Acid	Methionine, Cysteine, SAM and Taurine Metabolism	Species.sobrinus	0.00237314	0.0128031	0.852991	922	0.981596
metab_100021103	pregnenetriol sulfate*		Lipid	Pregnenolone Steroids	order.Clostridia.vadinBB60.group	-0.00225341	0.0121496	0.852901	922	0.981596
metab_100021103	pregnenetriol sulfate*		Lipid	Pregnenolone Steroids	Species.paraputrificum	0.00356989	0.0192706	0.853075	922	0.981596
metab_100021104	pregnenetriol disulfate*		Lipid	Pregnenolone Steroids	Species.longicatena	-0.00206892	0.0111613	0.852985	922	0.981596
metab_100021141	3-hydroxydecanoylcarnitine		Lipid	Fatty Acid Metabolism (Acyl Carnitine, Hydroxy)	order.Clostridia.UCG.014	0.00147574	0.00796598	0.853071	922	0.981596
metab_100021467	pentose acid*		Partially Characterized Molecules	Partially Characterized Molecules	Species.biformis	-0.00388744	0.0209724	0.852989	922	0.981596
metab_100021538	dibutyl sulfosuccinate		Xenobiotics	Chemical	order.RF39	0.00122613	0.00661556	0.853004	922	0.981596
metab_100021538	dibutyl sulfosuccinate		Xenobiotics	Chemical	genus.Eubacterium	0.00302031	0.0163001	0.853041	922	0.981596
metab_100021538	dibutyl sulfosuccinate		Xenobiotics	Chemical	Species.hathewayi	0.00171118	0.00923763	0.853083	922	0.981596
metab_100021711	decadienedioic acid (C10:2-DC)**		Lipid	Fatty Acid, Dicarboxylate	family.Acidaminococcaceae	0.0021873	0.0118123	0.853137	922	0.981596
metab_100021760	N-acetyl-2-aminoadipate		Amino Acid	Lysine Metabolism	Species.lenta	-0.00204998	0.0110507	0.852874	922	0.981596
metab_100021784	4-chlorobenzoic acid		Xenobiotics	Chemical	order.Clostridia.vadinBB60.group	0.000609742	0.0032878	0.852914	922	0.981596
metab_100022007	bilirubin degradation product, C17H18N2O4 (3)**		Partially Characterized Molecules	Partially Characterized Molecules	genus..Eubacterium..brachy.group	-0.00253097	0.0136434	0.852873	922	0.981596
metab_1001	trans-4-hydroxyproline		Amino Acid	Urea cycle; Arginine and Proline Metabolism	order.DTU014	0.00449506	0.024249	0.85298	922	0.981596
metab_1113	4-acetamidobutanoate		Amino Acid	Polyamine Metabolism	genus.Bacteroides	-0.00223431	0.0120595	0.853057	922	0.981596
metab_1526	1-palmitoyl-2-oleoyl-GPE (16:0/18:1)		Lipid	Phosphatidylethanolamine (PE)	genus.DTU089	0.00213601	0.0115185	0.852924	922	0.981596
metab_1528	1-palmitoyl-2-linoleoyl-GPI (16:0/18:2)		Lipid	Phosphatidylinositol (PI)	Species.butyriciproducens	0.00471889	0.0254686	0.85305	922	0.981596
metab_1538	stearoyl sphingomyelin (d18:1/18:0)		Lipid	Sphingomyelins	Species.justesenii	-0.0040716	0.0219506	0.852888	922	0.981596
metab_1539	1-palmitoyl-2-oleoyl-GPC (16:0/18:1)		Lipid	Phosphatidylcholine (PC)	class.Vampirivibrionia	0.0012591	0.00678974	0.852924	922	0.981596
metab_1668	taurodeoxycholate		Lipid	Secondary Bile Acid Metabolism	genus.Actinomyces	0.0105494	0.0569711	0.853137	922	0.981596
metab_254	3-hydroxybutyrate (BHBA)		Lipid	Ketone Bodies	genus.Alloscardovia	0.0105492	0.0568715	0.852885	922	0.981596
metab_273	cortisone		Lipid	Corticosteroids	genus.Megasphaera	-0.00187616	0.0101301	0.853109	922	0.981596
metab_297	sphingosine		Lipid	Sphingosines	family.Synergistaceae	0.00441666	0.0238314	0.853013	922	0.981596
metab_339	glutarate (C5-DC)		Lipid	Fatty Acid, Dicarboxylate	family.Coriobacteriales.Incertae.Sedis	-0.00202637	0.0109369	0.853053	922	0.981596
metab_344	guanidinoacetate		Amino Acid	Creatine Metabolism	genus.Intestinimonas	-0.00101535	0.00548047	0.853061	922	0.981596
metab_355	histidine		Amino Acid	Histidine Metabolism	genus.Howardella	0.000669703	0.00361107	0.852912	922	0.981596
metab_432	nicotinamide		Cofactors and Vitamins	Nicotinate and Nicotinamide Metabolism	Species.mucilaginosa	-0.00511672	0.0275917	0.852923	922	0.981596
metab_498	retinol (Vitamin A)		Cofactors and Vitamins	Vitamin A Metabolism	Species.bacterium.2	0.00141215	0.00761215	0.852869	922	0.981596
metab_572	glucose		Carbohydrate	Glycolysis, Gluconeogenesis, and Pyruvate Metabolism	genus.Lactococcus	-0.00133072	0.00717904	0.852988	922	0.981596
metab_815	tyrosine		Amino Acid	Tyrosine Metabolism	family.Hafniaceae	0.00311449	0.0168036	0.852999	922	0.981596
metab_823	pyruvate		Carbohydrate	Glycolysis, Gluconeogenesis, and Pyruvate Metabolism	Species.bifidum	0.00204081	0.0110125	0.853022	922	0.981596
metab_849	caffeine		Xenobiotics	Xanthine Metabolism	genus.Lachnospiraceae.NK4B4.group	0.00977602	0.0527876	0.853118	922	0.981596
metab_980	pentadecanoate (15:0)		Lipid	Long Chain Saturated Fatty Acid	genus.Lachnoclostridium	-0.00199234	0.0107555	0.853084	922	0.981596
metab_999911299	X - 11299		NA	NA	genus.Monoglobus	0.00518925	0.027978	0.852898	922	0.981596
metab_999911843	X - 11843		NA	NA	Species.clarus	0.00835102	0.0450489	0.852976	922	0.981596
metab_999912101	X - 12101		NA	NA	Species.mayombei	-0.00675513	0.0364431	0.852988	922	0.981596
metab_999912112	X - 12112		NA	NA	family.Akkermansiaceae	0.00311448	0.0167998	0.852967	922	0.981596
metab_999912193	X - 12193		NA	NA	family.Veillonellaceae	0.000935268	0.00505007	0.853115	922	0.981596
metab_999912680	X - 12680		NA	NA	genus.Family.XIII.AD3011.group	0.00298575	0.0160921	0.852847	922	0.981596
metab_999912740	X - 12740		NA	NA	Species.bacterium	-0.00423763	0.0228492	0.85291	922	0.981596
metab_999913866	X - 13866		NA	NA	genus.Frisingicoccus	-0.0040576	0.0219069	0.853098	922	0.981596
metab_999915503	X - 15503		NA	NA	family.UCG.011	0.0023801	0.0128366	0.852946	922	0.981596
metab_999917335	X - 17335		NA	NA	genus.NK4A214.group	-0.00141032	0.00760502	0.852921	922	0.981596
metab_999917367	X - 17367		NA	NA	genus.Prevotellaceae.NK3B31.group	0.00450542	0.0243291	0.853125	922	0.981596
metab_999918922	X - 18922		NA	NA	Species.pleomorphus	0.00671322	0.0362167	0.852987	922	0.981596
metab_999919438	X - 19438		NA	NA	Species.massiliensis.3	0.00212352	0.0114679	0.853138	922	0.981596
metab_999921286	X - 21286		NA	NA	genus.FD2005	-0.00390468	0.0210517	0.852894	922	0.981596
metab_999921310	X - 21310		NA	NA	Species.salyersiae	-0.00154259	0.00832694	0.853073	922	0.981596
metab_999921383	X - 21383		NA	NA	Species.bacterium.1	-0.00177274	0.00957328	0.853133	922	0.981596
metab_999924243	X - 24243		NA	NA	genus.Lachnospiraceae.UCG.010	0.00284136	0.0153138	0.852847	922	0.981596
metab_999924947	X - 24947		NA	NA	Species.secundus	0.00590404	0.031847	0.852967	922	0.981596
metab_999925790	X - 25790		NA	NA	Species.massiliensis.3	0.00233836	0.0126213	0.853059	922	0.981596
metab_999925828	X - 25828		NA	NA	genus.UBA1819	0.000745302	0.00402369	0.853092	922	0.981596
metab_100001851	N-acetylserine		Amino Acid	Glycine, Serine and Threonine Metabolism	Species.xylaniphila	-0.00368752	0.0199149	0.853143	922	0.981597
metab_2051	methylsuccinate		Amino Acid	Leucine, Isoleucine and Valine Metabolism	genus.Parabacteroides	0.00116973	0.00631731	0.853143	922	0.981597
metab_100008977	1-stearoyl-2-arachidonoyl-GPE (18:0/20:4)		Lipid	Phosphatidylethanolamine (PE)	Species.formigenes	-0.004702	0.0253957	0.853154	922	0.981598
metab_100016069	5-dodecenoylcarnitine (C12:1)		Lipid	Fatty Acid Metabolism (Acyl Carnitine, Monounsaturated)	Species.dispar	0.0040515	0.0218827	0.853156	922	0.981598
metab_100019981	heptenedioate (C7:1-DC)*		Lipid	Fatty Acid, Dicarboxylate	family.Butyricicoccaceae	0.00203087	0.010969	0.853157	922	0.981598
metab_100020545	N2-acetyl,N6,N6-dimethyllysine		Amino Acid	Lysine Metabolism	Species.secunda	-0.00925706	0.0499959	0.853149	922	0.981598
metab_100021784	4-chlorobenzoic acid		Xenobiotics	Chemical	genus.Coriobacteriaceae.UCG.002	0.00139593	0.00753941	0.853153	922	0.981598
metab_892	nonadecanoate (19:0)		Lipid	Long Chain Saturated Fatty Acid	phylum.Verrucomicrobiota	0.00113673	0.00613953	0.853154	922	0.981598
metab_796	alpha-ketobutyrate		Amino Acid	Methionine, Cysteine, SAM and Taurine Metabolism	phylum.Cyanobacteria	0.00247012	0.013342	0.853162	922	0.981602
metab_100001232	5-dodecenoate (12:1n7)		Lipid	Medium Chain Fatty Acid	genus.Lacticaseibacillus	0.00407719	0.0220227	0.853165	922	0.981603
metab_999912729	X - 12729		NA	NA	genus.Prevotellaceae.NK3B31.group	0.00452544	0.0244446	0.853169	922	0.981605
metab_100001851	N-acetylserine		Amino Acid	Glycine, Serine and Threonine Metabolism	Species.intestini	-0.00225958	0.0122066	0.853184	922	0.981609
metab_100004111	4-methylcatechol sulfate		Xenobiotics	Benzoate Metabolism	Species.minuta	-0.0121628	0.0657046	0.853182	922	0.981609
metab_100008914	1-palmitoyl-2-arachidonoyl-GPC (16:0/20:4n6)		Lipid	Phosphatidylcholine (PC)	Species.plautii	0.00118179	0.00638402	0.85318	922	0.981609
metab_100008916	1-stearoyl-2-docosahexaenoyl-GPC (18:0/22:6)		Lipid	Phosphatidylcholine (PC)	genus.Negativibacillus	-0.00129809	0.00701214	0.853177	922	0.981609
metab_100021331	metabolonic lactone sulfate		Partially Characterized Molecules	Partially Characterized Molecules	Species.plautii	-0.00271351	0.0146591	0.853187	922	0.981609
metab_250	biliverdin		Cofactors and Vitamins	Hemoglobin and Porphyrin Metabolism	genus.Lachnospiraceae.NK4B4.group	0.00420734	0.0227273	0.853175	922	0.981609
metab_999916576	X - 16576		NA	NA	class.Gammaproteobacteria	0.00125333	0.00677079	0.853186	922	0.981609
metab_100021105	eicosenedioate (C20:1-DC)*		Lipid	Fatty Acid, Dicarboxylate	Species.wadsworthensis	-0.00243156	0.0131368	0.853197	922	0.981614
metab_1002	allantoin		Nucleotide	Purine Metabolism, (Hypo)Xanthine/Inosine containing	family.Streptococcaceae	0.000762673	0.00412049	0.853198	922	0.981614
metab_1026	phosphoethanolamine		Lipid	Phospholipid Metabolism	family.Muribaculaceae	0.00138094	0.0074607	0.853196	922	0.981614
metab_100001314	gamma-glutamylthreonine		Peptide	Gamma-glutamyl Amino Acid	Species.intestini	0.00264544	0.0142945	0.853218	922	0.981616
metab_100001569	1-oleoyl-GPE (18:1)		Lipid	Lysophospholipid	Species.finegoldii	0.00193449	0.0104544	0.853239	922	0.981616
metab_100001734	N6-acetyllysine		Amino Acid	Lysine Metabolism	genus.Streptococcus	-0.000926112	0.00500505	0.853243	922	0.981616
metab_100001868	4-allylphenol sulfate		Xenobiotics	Food Component/Plant	Species.sobrinus	0.00769925	0.0416016	0.853216	922	0.981616
metab_100002152	andro steroid monosulfate C19H28O6S (1)*		Lipid	Androgenic Steroids	genus.Methanobrevibacter	-0.00530585	0.028675	0.853245	922	0.981616
metab_100003271	beta-citrylglutamate		Amino Acid	Glutamate Metabolism	genus.Romboutsia	0.00110554	0.00597445	0.853236	922	0.981616
metab_100006290	sphingomyelin (d18:1/20:0, d16:1/22:0)*		Lipid	Sphingomyelins	Species.johnsonii	-0.00229411	0.0123975	0.853235	922	0.981616
metab_100015838	eicosenoylcarnitine (C20:1)*		Lipid	Fatty Acid Metabolism (Acyl Carnitine, Monounsaturated)	genus.DTU089	-0.00141535	0.00764827	0.853228	922	0.981616
metab_100019801	3-hydroxyoleoylcarnitine		Lipid	Fatty Acid Metabolism (Acyl Carnitine, Hydroxy)	genus..Eubacterium..ruminantium.group	-0.00120002	0.00648406	0.853214	922	0.981616
metab_1094	thyroxine		Amino Acid	Tyrosine Metabolism	genus.Anaerosporobacter	-0.0031588	0.0170707	0.853238	922	0.981616
metab_112	3-hydroxy-3-methylglutarate		Lipid	Mevalonate Metabolism	class.Alphaproteobacteria	0.00173599	0.00938163	0.853239	922	0.981616
metab_1242	N1-methyladenosine		Nucleotide	Purine Metabolism, Adenine containing	order.Bacteroidales	0.00228291	0.0123373	0.853239	922	0.981616
metab_1539	1-palmitoyl-2-oleoyl-GPC (16:0/18:1)		Lipid	Phosphatidylcholine (PC)	family.Saccharimonadaceae	0.0016144	0.00872374	0.853225	922	0.981616
metab_999911843	X - 11843		NA	NA	family.Tannerellaceae	-0.00662265	0.0357912	0.853243	922	0.981616
metab_999912680	X - 12680		NA	NA	Species.faecium	-0.00229117	0.0123808	0.853225	922	0.981616
metab_999912740	X - 12740		NA	NA	order.Pseudomonadales	-0.0140453	0.0758854	0.853204	922	0.981616
metab_999913866	X - 13866		NA	NA	Species.mitsuokai	0.00465525	0.0251539	0.853216	922	0.981616
metab_999918922	X - 18922		NA	NA	genus.Clostridium.sensu.stricto.1	-0.00131268	0.00709335	0.853226	922	0.981616
metab_999921821	X - 21821		NA	NA	order.Clostridia.vadinBB60.group	0.00316244	0.0170885	0.853222	922	0.981616
metab_999925957	X - 25957		NA	NA	Species.magna	0.00445396	0.0240685	0.853229	922	0.981616
metab_999926097	X - 26097		NA	NA	genus.DTU089	0.00109212	0.00590098	0.853213	922	0.981616
metab_100000707	maleate		Lipid	Fatty Acid, Dicarboxylate	Species.excrementihominis	-0.00342595	0.0185235	0.853309	922	0.98162
metab_100001002	EDTA		Xenobiotics	Chemical	genus.Howardella	0.00163642	0.00884519	0.853266	922	0.98162
metab_100001092	trigonelline (N'-methylnicotinate)		Cofactors and Vitamins	Nicotinate and Nicotinamide Metabolism	order.Clostridiales	-0.00256575	0.013873	0.853314	922	0.98162
metab_100001253	N-acetylglutamine		Amino Acid	Glutamate Metabolism	genus.Acidaminococcus	0.00231328	0.012508	0.853315	922	0.98162
metab_100001287	epiandrosterone sulfate		Lipid	Androgenic Steroids	family.Hydrogenoanaerobacterium	-0.00614812	0.0332284	0.853251	922	0.98162
metab_100001300	alpha-hydroxyisovalerate		Amino Acid	Leucine, Isoleucine and Valine Metabolism	Species.longicatena	0.00152325	0.00823477	0.853288	922	0.98162
metab_100001412	N2,N2-dimethylguanosine		Nucleotide	Purine Metabolism, Guanine containing	genus.Bilophila	-0.00150305	0.00812685	0.853311	922	0.98162
metab_100001454	3-hydroxydodecanedioate*		Lipid	Fatty Acid, Dicarboxylate	family.Oscillospiraceae	0.00470683	0.0254443	0.853283	922	0.98162
metab_100001571	1-arachidonoyl-GPE (20:4n6)*		Lipid	Lysophospholipid	genus.HT002	0.0055084	0.0297774	0.853283	922	0.98162
metab_100002167	12-HETE		Lipid	Eicosanoid	class.Cyanobacteriia	0.00399518	0.0215933	0.853256	922	0.98162
metab_100003260	carboxyethyl-GABA		Amino Acid	Glutamate Metabolism	genus.FD2005	-0.00200766	0.0108529	0.85328	922	0.98162
metab_100004328	sphingomyelin (d18:1/14:0, d16:1/16:0)*		Lipid	Sphingomyelins	Species.plautii	0.00149949	0.00810524	0.853269	922	0.98162
metab_100006129	vanillactate		Amino Acid	Tyrosine Metabolism	genus..Clostridium..innocuum.group	-0.00252152	0.0136309	0.853283	922	0.98162
metab_100006294	behenoyl sphingomyelin (d18:1/22:0)*		Lipid	Sphingomyelins	genus.Lachnospiraceae.NK4A136.group	0.00155106	0.00838484	0.853284	922	0.98162
metab_100008904	1-stearoyl-2-oleoyl-GPC (18:0/18:1)		Lipid	Phosphatidylcholine (PC)	genus.Blautia	0.00287462	0.0155396	0.853282	922	0.98162
metab_100008977	1-stearoyl-2-arachidonoyl-GPE (18:0/20:4)		Lipid	Phosphatidylethanolamine (PE)	Species.pamelaeae	0.0046248	0.025006	0.853312	922	0.98162
metab_100015623	lactosyl-N-behenoyl-sphingosine (d18:1/22:0)*		Lipid	Lactosylceramides (LCER)	Species.massiliensis.2	-0.00186845	0.0100985	0.853254	922	0.98162
metab_100016069	5-dodecenoylcarnitine (C12:1)		Lipid	Fatty Acid Metabolism (Acyl Carnitine, Monounsaturated)	genus.Eggerthella	0.00359079	0.0194122	0.85329	922	0.98162
metab_100020541	11beta-hydroxyandrosterone glucuronide		Lipid	Androgenic Steroids	genus.UCG.003	-0.0017281	0.00934395	0.853315	922	0.98162
metab_100020541	11beta-hydroxyandrosterone glucuronide		Lipid	Androgenic Steroids	Species.uniformis	0.00162379	0.00877997	0.853317	922	0.98162
metab_100021324	3,5-dichloro-2,6-dihydroxybenzoic acid		Xenobiotics	Chemical	Species.parainfluenzae	0.00401611	0.0217074	0.853262	922	0.98162
metab_100021784	4-chlorobenzoic acid		Xenobiotics	Chemical	genus.Dielma	0.00213194	0.0115262	0.853299	922	0.98162
metab_1254	glycerol		Lipid	Glycerolipid Metabolism	genus..Ruminococcus..gnavus.group	-0.00141856	0.00766904	0.853293	922	0.98162
metab_181	laurate (12:0)		Lipid	Medium Chain Fatty Acid	order.Peptostreptococcales.Tissierellales	-0.00293302	0.0158556	0.853285	922	0.98162
metab_212	5-methylthioadenosine (MTA)		Amino Acid	Polyamine Metabolism	order.Erysipelotrichales	-0.00155907	0.00843012	0.853318	922	0.98162
metab_391	citrulline		Amino Acid	Urea cycle; Arginine and Proline Metabolism	Species.aerofaciens	-0.00100077	0.00541074	0.853303	922	0.98162
metab_407	lysine		Amino Acid	Lysine Metabolism	order.Gastranaerophilales	-0.00162519	0.00878614	0.853294	922	0.98162
metab_999907765	X - 07765		NA	NA	genus.Coriobacteriaceae.UCG.002	-0.00506549	0.0273895	0.853316	922	0.98162
metab_999911308	X - 11308		NA	NA	Species.edouardi	-0.00151106	0.00816748	0.853264	922	0.98162
metab_999911795	X - 11795		NA	NA	genus.Leuconostoc	0.00704369	0.0380767	0.853282	922	0.98162
metab_999912193	X - 12193		NA	NA	genus..Eubacterium..ventriosum.group	-0.00128133	0.00692747	0.8533	922	0.98162
metab_999912729	X - 12729		NA	NA	Species.mayombei	-0.0102785	0.0555733	0.853308	922	0.98162
metab_999918921	X - 18921		NA	NA	genus.Solobacterium	-0.00400701	0.0216576	0.853258	922	0.98162
metab_100002102	N-acetyl-beta-alanine		Nucleotide	Pyrimidine Metabolism, Uracil containing	Species.formigenes	-0.00279434	0.015111	0.853333	922	0.981632
metab_100004523	N-delta-acetylornithine		Amino Acid	Urea cycle; Arginine and Proline Metabolism	Species.cutis	0.00760212	0.0411103	0.853334	922	0.981632
metab_1537	1-palmitoyl-2-linoleoyl-GPC (16:0/18:2)		Lipid	Phosphatidylcholine (PC)	phylum.Actinobacteriota	-0.00102301	0.00553221	0.853335	922	0.981632
metab_100000656	1-stearoyl-GPI (18:0)		Lipid	Lysophospholipid	genus.Incertae.Sedis	-0.0022283	0.0120561	0.853406	922	0.981637
metab_100000707	maleate		Lipid	Fatty Acid, Dicarboxylate	genus.Eggerthella	-0.00372706	0.0201651	0.853406	922	0.981637
metab_100000776	palmitoylcarnitine (C16)		Lipid	Fatty Acid Metabolism (Acyl Carnitine, Long Chain Saturated)	Species.magna	-0.00539858	0.0292019	0.853373	922	0.981637
metab_100000841	oxalate (ethanedioate)		Cofactors and Vitamins	Ascorbate and Aldarate Metabolism	Species.clarus	0.00173411	0.00937862	0.853349	922	0.981637
metab_100000997	3-hydroxydecanoate		Lipid	Fatty Acid, Monohydroxy	Species.wadsworthia	0.00226054	0.0122311	0.853413	922	0.981637
metab_100001092	trigonelline (N'-methylnicotinate)		Cofactors and Vitamins	Nicotinate and Nicotinamide Metabolism	Species.comes	0.00310427	0.0168029	0.85347	922	0.981637
metab_100001102	dodecanedioate (C12-DC)		Lipid	Fatty Acid, Dicarboxylate	genus..Ruminococcus..gauvreauii.group	0.00163321	0.00884311	0.853516	922	0.981637
metab_100001256	N-acetylphenylalanine		Amino Acid	Phenylalanine Metabolism	Species.sobrinus	-0.0032262	0.017457	0.853422	922	0.981637
metab_100001295	gamma-glutamyltryptophan		Peptide	Gamma-glutamyl Amino Acid	genus.Colidextribacter	0.000982508	0.00531851	0.85348	922	0.981637
metab_100001412	N2,N2-dimethylguanosine		Nucleotide	Purine Metabolism, Guanine containing	Species.invisus	0.000914429	0.00494915	0.853456	922	0.981637
metab_100001466	3-methylcytidine		Nucleotide	Pyrimidine Metabolism, Cytidine containing	genus.Acetanaerobacterium	0.00379879	0.0205485	0.853373	922	0.981637
metab_100001502	gamma-glutamyl-2-aminobutyrate		Peptide	Gamma-glutamyl Amino Acid	genus.Methanobrevibacter	-0.00256442	0.013882	0.853483	922	0.981637
metab_100001509	2-methylbutyrylcarnitine (C5)		Amino Acid	Leucine, Isoleucine and Valine Metabolism	Species.coprophilus	0.00277156	0.0150007	0.853457	922	0.981637
metab_100001541	2-hydroxy-3-methylvalerate		Amino Acid	Leucine, Isoleucine and Valine Metabolism	family.Rikenellaceae	0.00216544	0.0117189	0.853442	922	0.981637
metab_100001606	cholesterol sulfate		Lipid	Sterol	genus.Lactobacillus	-0.00118813	0.00643199	0.853489	922	0.981637
metab_100001612	N-acetyl-aspartyl-glutamate (NAAG)		Amino Acid	Glutamate Metabolism	family.Tannerellaceae	0.00125298	0.00678309	0.85349	922	0.981637
metab_100001988	5alpha-pregnan-3beta,20alpha-diol disulfate		Lipid	Progestin Steroids	Species.faecis	-0.00335054	0.0181394	0.853498	922	0.981637
metab_100002254	stearoyl ethanolamide		Lipid	Endocannabinoid	class.Methanobacteria	-0.00206257	0.0111579	0.853386	922	0.981637
metab_100002254	stearoyl ethanolamide		Lipid	Endocannabinoid	genus.Citrobacter	0.00281854	0.0152432	0.853346	922	0.981637
metab_100002367	2R,3R-dihydroxybutyrate		Lipid	Fatty Acid, Dihydroxy	Species.senegalensis	-0.00297633	0.0161002	0.853379	922	0.981637
metab_100002679	gamma-carboxyglutamate		Amino Acid	Glutamate Metabolism	family.Pseudomonadaceae	0.00361713	0.0195669	0.853382	922	0.981637
metab_100002875	1-(1-enyl-palmitoyl)-GPC (P-16:0)*		Lipid	Lysoplasmalogen	genus.Acidaminococcus	-0.0021155	0.0114443	0.853388	922	0.981637
metab_100003151	linoleoylcarnitine (C18:2)*		Lipid	Fatty Acid Metabolism (Acyl Carnitine, Polyunsaturated)	genus.Lactobacillus	-0.00147586	0.00798825	0.853464	922	0.981637
metab_100004328	sphingomyelin (d18:1/14:0, d16:1/16:0)*		Lipid	Sphingomyelins	Species.bifidum	0.00171642	0.0092915	0.853483	922	0.981637
metab_100004499	6-oxopiperidine-2-carboxylate		Amino Acid	Lysine Metabolism	family.Peptostreptococcaceae	-0.00118186	0.0063962	0.853447	922	0.981637
metab_100004542	2-aminoheptanoate		Lipid	Fatty Acid, Amino	order.Clostridia.vadinBB60.group	-0.00212184	0.0114859	0.85348	922	0.981637
metab_100004634	3-methoxytyramine sulfate		Amino Acid	Tyrosine Metabolism	Species.nordii	-0.00397802	0.0215389	0.853514	922	0.981637
metab_100006282	umbelliferone sulfate		Xenobiotics	Food Component/Plant	family.Prevotellaceae	-0.00233595	0.0126356	0.853373	922	0.981637
metab_100006292	sphingomyelin (d18:1/20:1, d18:2/20:0)*		Lipid	Sphingomyelins	Species.animalis	-0.00201179	0.0108858	0.853422	922	0.981637
metab_100006361	dopamine 3-O-sulfate		Amino Acid	Tyrosine Metabolism	family.Succinivibrionaceae	0.00582004	0.0314804	0.853367	922	0.981637
metab_100008930	oleate/vaccenate (18:1)		Lipid	Long Chain Monounsaturated Fatty Acid	genus.Lachnospiraceae.UCG.003	0.00333808	0.018069	0.853474	922	0.981637
metab_100008976	1-stearoyl-2-linoleoyl-GPE (18:0/18:2)*		Lipid	Phosphatidylethanolamine (PE)	Species.faecis	0.00234807	0.0127	0.853359	922	0.981637
metab_100008980	1-stearoyl-2-linoleoyl-GPC (18:0/18:2)*		Lipid	Phosphatidylcholine (PC)	genus.Negativibacillus	-0.00080974	0.00438381	0.853498	922	0.981637
metab_100009227	1-linoleoyl-GPG (18:2)*		Lipid	Lysophospholipid	Species.massiliensis	-0.00166674	0.0090224	0.85348	922	0.981637
metab_100010930	palmitoleoyl-linoleoyl-glycerol (16:1/18:2) [1]*		Lipid	Diacylglycerol	family.Flavobacteriaceae	0.00537798	0.0291134	0.853487	922	0.981637
metab_100015641	N-oleoylserine		Lipid	Endocannabinoid	order.DTU014	-0.00397204	0.0214996	0.853467	922	0.981637
metab_100015786	sphingomyelin (d18:0/20:0, d16:0/22:0)*		Lipid	Dihydrosphingomyelins	class.Gammaproteobacteria	0.00160558	0.00868595	0.853391	922	0.981637
metab_100015790	sphingomyelin (d18:2/21:0, d16:2/23:0)*		Lipid	Sphingomyelins	Species.intestinihominis	-0.00303962	0.0164511	0.853454	922	0.981637
metab_100015831	linolenoylcarnitine (C18:3)*		Lipid	Fatty Acid Metabolism (Acyl Carnitine, Polyunsaturated)	order.Micrococcales	-0.00570124	0.0308649	0.853494	922	0.981637
metab_100015833	arachidoylcarnitine (C20)*		Lipid	Fatty Acid Metabolism (Acyl Carnitine, Long Chain Saturated)	genus.UBA1819	-0.00116409	0.00630298	0.853515	922	0.981637
metab_100015833	arachidoylcarnitine (C20)*		Lipid	Fatty Acid Metabolism (Acyl Carnitine, Long Chain Saturated)	genus.Family.XIII.UCG.001	-0.00121476	0.0065702	0.853358	922	0.981637
metab_100015837	arachidonoylcarnitine (C20:4)		Lipid	Fatty Acid Metabolism (Acyl Carnitine, Polyunsaturated)	Species.plebeius	0.0013299	0.00719406	0.853381	922	0.981637
metab_100019968	lyxonate		Carbohydrate	Pentose Metabolism	family.Peptococcaceae	0.00196603	0.0106443	0.853505	922	0.981637
metab_100019968	lyxonate		Carbohydrate	Pentose Metabolism	Species.ovatus	0.00191151	0.0103436	0.853427	922	0.981637
metab_100019982	octadecadienedioate (C18:2-DC)*		Lipid	Fatty Acid, Dicarboxylate	genus.Lachnospiraceae.UCG.001	-0.00255281	0.0138168	0.853458	922	0.981637
metab_100020014	glucuronide of C10H18O2 (7)*		Partially Characterized Molecules	Partially Characterized Molecules	genus.Rothia	-0.0127789	0.0691668	0.853463	922	0.981637
metab_100020014	glucuronide of C10H18O2 (7)*		Partially Characterized Molecules	Partially Characterized Molecules	Species.histaminiformans	0.0104701	0.0566287	0.853357	922	0.981637
metab_100020203	3-hydroxystachydrine*		Xenobiotics	Food Component/Plant	genus.Dorea	-0.00781034	0.0422402	0.853347	922	0.981637
metab_100020261	glutamine conjugate of C6H10O2 (1)*		Partially Characterized Molecules	Partially Characterized Molecules	Species.evryensis	0.00669992	0.0362729	0.8535	922	0.981637
metab_100020578	4-allylcatechol sulfate		Xenobiotics	Benzoate Metabolism	Species.massiliensis.9	-0.0115507	0.0625365	0.853503	922	0.981637
metab_100021100	tetradecadienedioate (C14:2-DC)*		Lipid	Fatty Acid, Dicarboxylate	genus.Oribacterium	0.00458512	0.0247983	0.853352	922	0.981637
metab_100021141	3-hydroxydecanoylcarnitine		Lipid	Fatty Acid Metabolism (Acyl Carnitine, Hydroxy)	Species.porcorum	0.00556975	0.0301485	0.853472	922	0.981637
metab_100021208	4-vinylcatechol sulfate		Xenobiotics	Benzoate Metabolism	order.Methanobacteriales	-0.00853299	0.0461701	0.853415	922	0.981637
metab_100021457	(2-butoxyethoxy)acetic acid		Xenobiotics	Chemical	Species.eutactus	0.0012493	0.00676169	0.853458	922	0.981637
metab_100021707	3-bromo-5-chloro-2,6-dihydroxybenzoic acid*		Xenobiotics	Chemical	order.Enterobacterales	0.00134278	0.00726635	0.853433	922	0.981637
metab_100021711	decadienedioic acid (C10:2-DC)**		Lipid	Fatty Acid, Dicarboxylate	Species.hadrus	0.00390545	0.0211263	0.85338	922	0.981637
metab_100022127	tetrahydrocortisone glucuronide (5)		Lipid	Corticosteroids	genus.UCG.002	-0.00177587	0.00961221	0.853466	922	0.981637
metab_1002	allantoin		Nucleotide	Purine Metabolism, (Hypo)Xanthine/Inosine containing	genus.Lachnospira	-0.00079227	0.00428806	0.853458	922	0.981637
metab_1094	thyroxine		Amino Acid	Tyrosine Metabolism	Species.fairfieldensis	-0.00450445	0.0243879	0.853506	922	0.981637
metab_1111	vanillylmandelate (VMA)		Amino Acid	Tyrosine Metabolism	Species.parasanguinis	-0.003374	0.0182594	0.853443	922	0.981637
metab_1113	4-acetamidobutanoate		Amino Acid	Polyamine Metabolism	Species.stercoris	-0.00146012	0.00790354	0.853473	922	0.981637
metab_1215	N-acetylglucosaminylasparagine		Carbohydrate	Aminosugar Metabolism	Species.piger	0.00320856	0.0173651	0.853451	922	0.981637
metab_1442	beta-hydroxyisovalerate		Amino Acid	Leucine, Isoleucine and Valine Metabolism	genus.Catenibacterium	0.00114923	0.00622191	0.853501	922	0.981637
metab_1869	2-hydroxyhippurate (salicylurate)		Xenobiotics	Benzoate Metabolism	Species.rubiinfantis	0.0151477	0.0819472	0.853391	922	0.981637
metab_192	N-acetylputrescine		Amino Acid	Polyamine Metabolism	family.Erysipelatoclostridiaceae	0.00140937	0.00762276	0.853358	922	0.981637
metab_240	3-(4-hydroxyphenyl)lactate		Amino Acid	Tyrosine Metabolism	Species.timonensis	0.00431722	0.0233697	0.853478	922	0.981637
metab_267	choline phosphate		Lipid	Phospholipid Metabolism	family.Bacillaceae	-0.00320172	0.017321	0.853392	922	0.981637
metab_330	fumarate		Energy	TCA Cycle	genus.Enterococcus	0.00196548	0.0106306	0.853359	922	0.981637
metab_344	guanidinoacetate		Amino Acid	Creatine Metabolism	genus.Megamonas	0.00235071	0.0127156	0.853375	922	0.981637
metab_355	histidine		Amino Acid	Histidine Metabolism	phylum.Cyanobacteria	0.000909781	0.00492592	0.853512	922	0.981637
metab_482	lactate		Carbohydrate	Glycolysis, Gluconeogenesis, and Pyruvate Metabolism	Species.bartlettii	0.00108835	0.00589269	0.853511	922	0.981637
metab_536	2'-deoxyuridine		Nucleotide	Pyrimidine Metabolism, Uracil containing	genus.Collinsella	0.00106556	0.00576546	0.853413	922	0.981637
metab_537	trans-urocanate		Amino Acid	Histidine Metabolism	genus.Atopobium	0.0065436	0.0354229	0.853484	922	0.981637
metab_566	valine		Amino Acid	Leucine, Isoleucine and Valine Metabolism	order.Bacillales	0.00451486	0.0244339	0.853445	922	0.981637
metab_999912740	X - 12740		NA	NA	Species.porcorum	0.0161918	0.0876142	0.853422	922	0.981637
metab_999913553	X - 13553		NA	NA	Species.pectinoschiza	0.00119218	0.00645217	0.85345	922	0.981637
metab_999917690	X - 17690		NA	NA	genus.Lachnospiraceae.NK4B4.group	-0.00976683	0.0528736	0.853491	922	0.981637
metab_999921339	X - 21339		NA	NA	genus.Prevotella	0.00471585	0.0255209	0.853441	922	0.981637
metab_999923782	X - 23782		NA	NA	family.Selenomonadaceae	0.00258628	0.0140035	0.853516	922	0.981637
metab_999924328	X - 24328		NA	NA	genus.Romboutsia	-0.00146337	0.00791887	0.853432	922	0.981637
metab_999924334	X - 24334		NA	NA	family.Victivallaceae	0.00337911	0.0182934	0.853493	922	0.981637
metab_999924462	X - 24462		NA	NA	genus.Lachnospiraceae.NK4B4.group	-0.00374551	0.020278	0.8535	922	0.981637
metab_999925267	X - 25267		NA	NA	Species.tayi	0.00443889	0.02401	0.853368	922	0.981637
metab_100021666	branched-chain, straight-chain, or cyclopropyl 10:1 fatty acid (1)*		Partially Characterized Molecules	Partially Characterized Molecules	Species.coprophilus	0.00373133	0.0202041	0.85352	922	0.98164
metab_100000467	3-indoxyl sulfate		Amino Acid	Tryptophan Metabolism	Species.bicirculans	-0.00120301	0.00651552	0.853555	922	0.981641
metab_100000936	3-methyl-2-oxobutyrate		Amino Acid	Leucine, Isoleucine and Valine Metabolism	family.Coriobacteriaceae	0.000987078	0.00534595	0.853553	922	0.981641
metab_100001232	5-dodecenoate (12:1n7)		Lipid	Medium Chain Fatty Acid	genus.Tyzzerella	-0.00188326	0.0101995	0.853552	922	0.981641
metab_100001276	N-acetylisoleucine		Amino Acid	Leucine, Isoleucine and Valine Metabolism	genus.Fenollaria	0.00402335	0.0217927	0.85357	922	0.981641
metab_100001337	linolenate [alpha or gamma; (18:3n3 or 6)]		Lipid	Long Chain Polyunsaturated Fatty Acid (n3 and n6)	Species.luti	0.00397329	0.0215162	0.853534	922	0.981641
metab_100001399	1,7-dimethylurate		Xenobiotics	Xanthine Metabolism	Species.parainfluenzae	-0.00599065	0.0324462	0.853558	922	0.981641
metab_100001655	1-palmitoyl-GPI (16:0)		Lipid	Lysophospholipid	genus.Christensenella	0.00398914	0.0216043	0.853549	922	0.981641
metab_100003119	N-oleoyltaurine		Lipid	Endocannabinoid	genus.Catenibacillus	-0.00318384	0.0172412	0.853534	922	0.981641
metab_100004601	1H-indole-7-acetic acid		Xenobiotics	Bacterial/Fungal	genus.Ruminiclostridium	0.00541968	0.0293557	0.853568	922	0.981641
metab_100008914	1-palmitoyl-2-arachidonoyl-GPC (16:0/20:4n6)		Lipid	Phosphatidylcholine (PC)	genus..Eubacterium..ventriosum.group	-0.00100832	0.00545995	0.853525	922	0.981641
metab_100015789	sphingomyelin (d18:2/24:2)*		Lipid	Sphingomyelins	order.DTU014	0.0038413	0.0208061	0.853566	922	0.981641
metab_100021530	S-carboxyethylcysteine		Amino Acid	Methionine, Cysteine, SAM and Taurine Metabolism	Species.dispar	0.00398826	0.0216025	0.853569	922	0.981641
metab_1102	gamma-glutamyltyrosine		Peptide	Gamma-glutamyl Amino Acid	Species.bacterium	-0.00108651	0.00588349	0.853529	922	0.981641
metab_213	N6-methyladenosine		Nucleotide	Purine Metabolism, Adenine containing	Species.stercoris	0.00140777	0.0076251	0.853567	922	0.981641
metab_565	tryptophan		Amino Acid	Tryptophan Metabolism	family.Selenomonadaceae	0.00166706	0.00902933	0.853564	922	0.981641
metab_893	arachidate (20:0)		Lipid	Long Chain Saturated Fatty Acid	Species.tanakaei	0.00352778	0.0191074	0.853562	922	0.981641
metab_923	dihydroorotate		Nucleotide	Pyrimidine Metabolism, Orotate containing	genus.Anaerofustis	0.00423704	0.022949	0.853562	922	0.981641
metab_999911632	X - 11632		NA	NA	genus.Clostridium.sensu.stricto.1	0.000828558	0.00448694	0.853538	922	0.981641
metab_999912462	X - 12462		NA	NA	order.Bacillales	-0.00645377	0.0349562	0.853566	922	0.981641
metab_999912847	X - 12847		NA	NA	genus.CHKCI001	-0.0150687	0.0816053	0.853543	922	0.981641
metab_999916938	X - 16938		NA	NA	genus.Lachnospiraceae.UCG.010	0.00204626	0.0110807	0.853531	922	0.981641
metab_999921339	X - 21339		NA	NA	genus.CAG.56	0.00164858	0.00892919	0.853563	922	0.981641
metab_999922834	X - 22834		NA	NA	class.Alphaproteobacteria	-0.00279128	0.0151173	0.853552	922	0.981641
metab_100008955	tricosanoyl sphingomyelin (d18:1/23:0)*		Lipid	Sphingomyelins	family.Flavobacteriaceae	-0.00273513	0.0148171	0.853591	922	0.981655
metab_999917325	X - 17325		NA	NA	order.Lactobacillales	-0.00326808	0.0177041	0.853589	922	0.981655
metab_999917685	X - 17685		NA	NA	genus.HT002	0.0155356	0.0841595	0.853587	922	0.981655
metab_999924544	X - 24544		NA	NA	Species.isoflavoniconvertens	0.00250777	0.0135852	0.853588	922	0.981655
metab_100000781	hexanoylcarnitine (C6)		Lipid	Fatty Acid Metabolism (Acyl Carnitine, Medium Chain)	Species.vadensis	0.00749116	0.0405863	0.853606	922	0.981661
metab_100001040	1-linoleoylglycerol (18:2)		Lipid	Monoacylglycerol	family.Hydrogenoanaerobacterium	0.00498605	0.0270134	0.853603	922	0.981661
metab_100001086	N-(2-furoyl)glycine		Xenobiotics	Food Component/Plant	genus.Lactococcus	0.0043188	0.0233989	0.853606	922	0.981661
metab_100001611	3beta,7alpha-dihydroxy-5-cholestenoate		Lipid	Sterol	genus.Victivallis	-0.00415197	0.0224948	0.853605	922	0.981661
metab_100001757	thymol sulfate		Xenobiotics	Food Component/Plant	order.Victivallales	0.0125834	0.0681805	0.853616	922	0.981661
metab_100008928	2-hydroxybutyrate/2-hydroxyisobutyrate		Amino Acid	Glutathione Metabolism	genus.Blautia	-0.00345111	0.0186985	0.853611	922	0.981661
metab_100020259	glutamine conjugate of C7H12O2*		Partially Characterized Molecules	Partially Characterized Molecules	genus..Eubacterium..hallii.group	0.00391774	0.0212275	0.853616	922	0.981661
metab_2054	ethylmalonate		Amino Acid	Leucine, Isoleucine and Valine Metabolism	family.Monoglobaceae	-0.0025255	0.013684	0.853617	922	0.981661
metab_391	citrulline		Amino Acid	Urea cycle; Arginine and Proline Metabolism	order.Clostridia.vadinBB60.group	0.00126243	0.00684021	0.853616	922	0.981661
metab_535	uridine		Nucleotide	Pyrimidine Metabolism, Uracil containing	Species.merdae	-0.000637137	0.00345182	0.853601	922	0.981661
metab_999924949	X - 24949		NA	NA	genus.Phocea	-0.00484593	0.026258	0.853624	922	0.981666
metab_100000998	citramalate		Amino Acid	Glutamate Metabolism	genus.Colidextribacter	-0.00176525	0.00956629	0.853641	922	0.981667
metab_100001033	beta-sitosterol		Lipid	Sterol	genus.Anaerotruncus	0.00290511	0.0157428	0.853636	922	0.981667
metab_100001300	alpha-hydroxyisovalerate		Amino Acid	Leucine, Isoleucine and Valine Metabolism	genus.Lachnospiraceae.UCG.003	0.00304676	0.0165122	0.853651	922	0.981667
metab_100001593	glutarylcarnitine (C5-DC)		Amino Acid	Lysine Metabolism	Species.pleomorphus	0.00769464	0.0416995	0.853643	922	0.981667
metab_100001594	beta-hydroxyisovaleroylcarnitine		Amino Acid	Leucine, Isoleucine and Valine Metabolism	genus.Faecalicoccus	-0.00459931	0.0249266	0.853652	922	0.981667
metab_100001612	N-acetyl-aspartyl-glutamate (NAAG)		Amino Acid	Glutamate Metabolism	order.Gastranaerophilales	-0.00153857	0.0083386	0.853654	922	0.981667
metab_100001662	deoxycarnitine		Lipid	Carnitine Metabolism	genus.Rikenellaceae.RC9.gut.group	0.00389462	0.0211073	0.853651	922	0.981667
metab_100002113	cysteine sulfinic acid		Amino Acid	Methionine, Cysteine, SAM and Taurine Metabolism	phylum.Bacteroidota	-0.00227549	0.0123321	0.85365	922	0.981667
metab_100005383	N-methylpipecolate		Xenobiotics	Bacterial/Fungal	family.Oxalobacteraceae	-0.00555628	0.0301092	0.853634	922	0.981667
metab_100005998	octadecanedioylcarnitine (C18-DC)*		Lipid	Fatty Acid Metabolism (Acyl Carnitine, Dicarboxylate)	genus.FD2005	-0.00297703	0.0161335	0.853643	922	0.981667
metab_100021105	eicosenedioate (C20:1-DC)*		Lipid	Fatty Acid, Dicarboxylate	genus.Peptococcus	0.0024454	0.0132509	0.853627	922	0.981667
metab_1114	3-aminoisobutyrate		Nucleotide	Pyrimidine Metabolism, Thymine containing	genus..Eubacterium..hallii.group	0.00229986	0.012464	0.853648	922	0.981667
metab_250	biliverdin		Cofactors and Vitamins	Hemoglobin and Porphyrin Metabolism	order.Actinomycetales	-0.00515403	0.0279321	0.853648	922	0.981667
metab_999913844	X - 13844		NA	NA	genus.Lachnoclostridium	-0.00371022	0.0201084	0.853655	922	0.981667
metab_100021728	cis-3,4-methyleneheptanoylcarnitine		Lipid	Fatty Acid Metabolism (Acyl Carnitine, Medium Chain)	genus.Erysipelotrichaceae.UCG.003	0.00165198	0.00895355	0.853659	922	0.981669
metab_460	phenylalanine		Amino Acid	Phenylalanine Metabolism	genus.Butyricicoccus	0.00111322	0.00603389	0.853668	922	0.981677
metab_100001170	3-hydroxy-2-ethylpropionate		Amino Acid	Leucine, Isoleucine and Valine Metabolism	order.Peptostreptococcales.Tissierellales	0.00182697	0.00990294	0.853673	922	0.981679
metab_100019801	3-hydroxyoleoylcarnitine		Lipid	Fatty Acid Metabolism (Acyl Carnitine, Hydroxy)	Species.massiliensis	0.00185572	0.0100588	0.853673	922	0.981679
metab_100004326	3-acetylphenol sulfate		Xenobiotics	Chemical	Species.ramosum	-0.00418807	0.0227028	0.853684	922	0.981684
metab_100008914	1-palmitoyl-2-arachidonoyl-GPC (16:0/20:4n6)		Lipid	Phosphatidylcholine (PC)	Species.paraputrificum	-0.00195793	0.0106135	0.853683	922	0.981684
metab_466	phytanate		Xenobiotics	Food Component/Plant	family.Acholeplasmataceae	0.00381769	0.0206951	0.853684	922	0.981684
metab_100006367	3-hydroxyhexanoate		Lipid	Fatty Acid, Monohydroxy	order.Monoglobales	-0.00191312	0.010371	0.853689	922	0.981687
metab_100001266	N-acetylarginine		Amino Acid	Urea cycle; Arginine and Proline Metabolism	phylum.Actinobacteriota	0.0023357	0.0126627	0.853699	922	0.981687
metab_100020360	8-methoxykynurenate		Amino Acid	Tryptophan Metabolism	order.DTU014	0.00517695	0.0280663	0.853699	922	0.981687
metab_1084	N-acetylvaline		Amino Acid	Leucine, Isoleucine and Valine Metabolism	Species.callidus	0.00104925	0.00568829	0.853696	922	0.981687
metab_999917438	X - 17438		NA	NA	genus..Ruminococcus..gauvreauii.group	-0.0017556	0.00951781	0.853699	922	0.981687
metab_999918886	X - 18886		NA	NA	Species.ndongoniae	-0.00409315	0.0221906	0.853699	922	0.981687
metab_235	2-hydroxyphenylacetate		Amino Acid	Phenylalanine Metabolism	order.Victivallales	-0.0042873	0.0232435	0.853702	922	0.981687
metab_100002254	stearoyl ethanolamide		Lipid	Endocannabinoid	genus.Intestinibacter	-0.000667783	0.00362049	0.853706	922	0.981689
metab_100000656	1-stearoyl-GPI (18:0)		Lipid	Lysophospholipid	order.Saccharimonadales	0.00254347	0.0137903	0.853711	922	0.981691
metab_100004575	N2,N5-diacetylornithine		Amino Acid	Urea cycle; Arginine and Proline Metabolism	genus.Marvinbryantia	-0.00135854	0.00736599	0.853715	922	0.981691
metab_100020204	N-acetyl-2-aminooctanoate*		Lipid	Fatty Acid, Amino	genus.Merdibacter	-0.00334488	0.0181353	0.853711	922	0.981691
metab_999924949	X - 24949		NA	NA	family.Defluviitaleaceae	0.0026481	0.0143578	0.853713	922	0.981691
metab_999924544	X - 24544		NA	NA	family.Anaerovoracaceae	-0.00297903	0.0161526	0.853718	922	0.981691
metab_100000707	maleate		Lipid	Fatty Acid, Dicarboxylate	genus.Pediococcus	0.00858338	0.046541	0.853721	922	0.981693
metab_100000015	xanthurenate		Amino Acid	Tryptophan Metabolism	Species.pectinoschiza	0.0014404	0.00781416	0.853795	922	0.981698
metab_100000846	erythritol		Xenobiotics	Food Component/Plant	Species.hadrus	0.00197131	0.0106902	0.853738	922	0.981698
metab_100001267	piperine		Xenobiotics	Food Component/Plant	Species.coprocola	0.00400784	0.0217367	0.853757	922	0.981698
metab_100001267	piperine		Xenobiotics	Food Component/Plant	Species.mutans	0.00708832	0.0384479	0.853772	922	0.981698
metab_100001269	campesterol		Lipid	Sterol	Species.obesi	-0.00237709	0.0128932	0.853767	922	0.981698
metab_100001294	gamma-glutamylglycine		Peptide	Gamma-glutamyl Amino Acid	Species.johnsonii	0.00257277	0.0139571	0.853794	922	0.981698
metab_100001296	stachydrine		Xenobiotics	Food Component/Plant	genus..Eubacterium..siraeum.group	-0.00369247	0.0200344	0.853815	922	0.981698
metab_100001334	N-acetylproline		Amino Acid	Urea cycle; Arginine and Proline Metabolism	genus.Cloacibacillus	-0.00353657	0.0191868	0.853802	922	0.981698
metab_100001392	laurylcarnitine (C12)		Lipid	Fatty Acid Metabolism (Acyl Carnitine, Medium Chain)	genus.Hungatella	0.00254695	0.0138182	0.853806	922	0.981698
metab_100001412	N2,N2-dimethylguanosine		Nucleotide	Purine Metabolism, Guanine containing	genus.Dialister	0.000847114	0.00459623	0.853815	922	0.981698
metab_100001740	mannitol/sorbitol		Carbohydrate	Fructose, Mannose and Galactose Metabolism	genus.Collinsella	0.0026222	0.0142205	0.853745	922	0.981698
metab_100001810	dimethylarginine (SDMA + ADMA)		Amino Acid	Urea cycle; Arginine and Proline Metabolism	class.Vampirivibrionia	0.00172027	0.00932969	0.853753	922	0.981698
metab_100001810	dimethylarginine (SDMA + ADMA)		Amino Acid	Urea cycle; Arginine and Proline Metabolism	Species.equolifaciens	0.00212623	0.0115358	0.853807	922	0.981698
metab_100002009	5alpha-pregnan-3beta,20beta-diol monosulfate (1)		Lipid	Progestin Steroids	family.Anaerovoracaceae	-0.00376944	0.0204505	0.853804	922	0.981698
metab_100002367	2R,3R-dihydroxybutyrate		Lipid	Fatty Acid, Dihydroxy	Species.lenta	-0.00227144	0.0123219	0.853787	922	0.981698
metab_100003000	1-(1-enyl-palmitoyl)-GPE (P-16:0)*		Lipid	Lysoplasmalogen	Species.xylaniphila	0.0035792	0.0194175	0.853798	922	0.981698
metab_100003001	1-(1-enyl-stearoyl)-GPE (P-18:0)*		Lipid	Lysoplasmalogen	genus.Succinivibrio	0.00397252	0.0215427	0.85374	922	0.981698
metab_100006294	behenoyl sphingomyelin (d18:1/22:0)*		Lipid	Sphingomyelins	genus.Dielma	0.00655267	0.0355488	0.853798	922	0.981698
metab_100008993	1-palmitoyl-2-arachidonoyl-GPI (16:0/20:4)*		Lipid	Phosphatidylinositol (PI)	Species.johnsonii	-0.0035105	0.0190406	0.853766	922	0.981698
metab_100010955	perfluorooctanesulfonate (PFOS)		Xenobiotics	Chemical	family.Coriobacteriaceae	-0.00213723	0.011591	0.853752	922	0.981698
metab_100015618	palmitoyl-docosahexaenoyl-glycerol (16:0/22:6) [1]*		Lipid	Diacylglycerol	Species.cutis	0.00745146	0.0404104	0.853746	922	0.981698
metab_100015751	glycosyl ceramide (d18:1/23:1, d17:1/24:1)*		Lipid	Hexosylceramides (HCER)	genus.Shuttleworthia	0.00185489	0.0100588	0.853737	922	0.981698
metab_100015755	ceramide (d18:1/20:0, d16:1/22:0, d20:1/18:0)*		Lipid	Ceramides	phylum.Actinobacteriota	0.00209188	0.011349	0.853802	922	0.981698
metab_100015831	linolenoylcarnitine (C18:3)*		Lipid	Fatty Acid Metabolism (Acyl Carnitine, Polyunsaturated)	genus.Butyricicoccus	-0.00174351	0.00945658	0.853765	922	0.981698
metab_100020343	tetradecadienoate (14:2)*		Lipid	Long Chain Polyunsaturated Fatty Acid (n3 and n6)	genus.Shuttleworthia	0.00209631	0.0113742	0.853817	922	0.981698
metab_100022006	bilirubin degradation product, C17H18N2O4 (2)**		Partially Characterized Molecules	Partially Characterized Molecules	genus.Megasphaera	-0.00295039	0.016002	0.85376	922	0.981698
metab_1084	N-acetylvaline		Amino Acid	Leucine, Isoleucine and Valine Metabolism	genus.Parabacteroides	0.000893146	0.00484521	0.853792	922	0.981698
metab_1090	bilirubin (Z,Z)		Cofactors and Vitamins	Hemoglobin and Porphyrin Metabolism	order.Eubacteriales	0.00339962	0.0184399	0.853771	922	0.981698
metab_1134	urate		Nucleotide	Purine Metabolism, (Hypo)Xanthine/Inosine containing	genus.Lachnoclostridium	-0.00101367	0.00549801	0.853765	922	0.981698
metab_1221	creatine		Amino Acid	Creatine Metabolism	genus.Leuconostoc	-0.00562875	0.0305279	0.853757	922	0.981698
metab_272	corticosterone		Lipid	Corticosteroids	genus.Erysipelatoclostridium	-0.00248639	0.0134884	0.853792	922	0.981698
metab_537	trans-urocanate		Amino Acid	Histidine Metabolism	Species.salivarius	0.00408527	0.0221587	0.853769	922	0.981698
metab_799	betaine		Amino Acid	Glycine, Serine and Threonine Metabolism	genus.Howardella	0.0010714	0.00581306	0.853813	922	0.981698
metab_932	caprylate (8:0)		Lipid	Medium Chain Fatty Acid	genus.Erysipelatoclostridium	0.00138782	0.00752808	0.853779	922	0.981698
metab_999913684	X - 13684		NA	NA	order.Erysipelotrichales	-0.00275459	0.0149368	0.853729	922	0.981698
metab_999913695	X - 13695		NA	NA	genus.Lachnospiraceae.UCG.003	-0.00406802	0.0220712	0.853809	922	0.981698
metab_999913844	X - 13844		NA	NA	family.Marinifilaceae	0.00342344	0.018575	0.853818	922	0.981698
metab_999916935	X - 16935		NA	NA	order.Coriobacteriales	0.00273406	0.0148336	0.853808	922	0.981698
metab_999921821	X - 21821		NA	NA	class.Lentisphaeria	-0.00647308	0.0351092	0.853765	922	0.981698
metab_999923659	X - 23659		NA	NA	class.Vampirivibrionia	-0.00201277	0.010915	0.853738	922	0.981698
metab_999924344	X - 24344		NA	NA	genus.Pygmaiobacter	-0.00868787	0.0471263	0.853779	922	0.981698
metab_999924588	X - 24588		NA	NA	genus.DTU089	-0.00146398	0.00794099	0.853776	922	0.981698
metab_999925936	X - 25936		NA	NA	Species.tertium	-0.00546259	0.0296355	0.8538	922	0.981698
metab_999923636	X - 23636		NA	NA	genus.Coprobacter	-0.00197452	0.010714	0.853825	922	0.981705
metab_999925520	X - 25520		NA	NA	order.Bifidobacteriales	0.00180645	0.00980218	0.853828	922	0.981705
metab_100005986	sphingomyelin (d18:1/24:1, d18:2/24:0)*		Lipid	Sphingomyelins	Species.massiliensis.7	0.00364754	0.0197945	0.853843	922	0.981708
metab_1082	N-acetylleucine		Amino Acid	Leucine, Isoleucine and Valine Metabolism	family.Anaerofustaceae	-0.00315313	0.0171106	0.853837	922	0.981708
metab_229	arachidonate (20:4n6)		Lipid	Long Chain Polyunsaturated Fatty Acid (n3 and n6)	order.Bifidobacteriales	-0.00155592	0.0084437	0.853844	922	0.981708
metab_266	cholesterol		Lipid	Sterol	family.Enterococcaceae	-0.00186265	0.010108	0.85384	922	0.981708
metab_999916580	X - 16580		NA	NA	genus.Terrisporobacter	-0.00153936	0.00835367	0.853841	922	0.981708
metab_999924588	X - 24588		NA	NA	genus..Eubacterium..eligens.group	-0.00115573	0.00627191	0.853843	922	0.981708
metab_100010941	linoleoyl-linoleoyl-glycerol (18:2/18:2) [1]*		Lipid	Diacylglycerol	genus.TM7x	0.00392303	0.0212902	0.853848	922	0.981711
metab_100000656	1-stearoyl-GPI (18:0)		Lipid	Lysophospholipid	genus..Eubacterium..ventriosum.group	-0.00154008	0.00835852	0.853857	922	0.981713
metab_100001002	EDTA		Xenobiotics	Chemical	genus.Lactonifactor	0.00535629	0.0290704	0.853857	922	0.981713
metab_252	succinate		Energy	TCA Cycle	Species.mutans	0.00194738	0.0105692	0.853858	922	0.981713
metab_999924588	X - 24588		NA	NA	genus.HT002	-0.00574232	0.0311652	0.853856	922	0.981713
metab_100002784	2-oxoarginine*		Amino Acid	Urea cycle; Arginine and Proline Metabolism	genus.Actinomyces	-0.0053363	0.0289635	0.853865	922	0.981717
metab_344	guanidinoacetate		Amino Acid	Creatine Metabolism	genus.Alloscardovia	-0.00427447	0.0232004	0.853866	922	0.981717
metab_100005864	methyl glucopyranoside (alpha + beta)		Xenobiotics	Food Component/Plant	genus.Anaerotruncus	0.00481396	0.026129	0.853868	922	0.981718
metab_100001256	N-acetylphenylalanine		Amino Acid	Phenylalanine Metabolism	Species.fragilis	0.0012184	0.00661398	0.853886	922	0.981719
metab_100001412	N2,N2-dimethylguanosine		Nucleotide	Purine Metabolism, Guanine containing	Species.provencensis	0.00434288	0.0235744	0.853882	922	0.981719
metab_100001778	1-linoleoyl-GPI (18:2)*		Lipid	Lysophospholipid	genus.Family.XIII.UCG.001	-0.00158788	0.00861928	0.85388	922	0.981719
metab_100009009	1-(1-enyl-palmitoyl)-2-linoleoyl-GPC (P-16:0/18:2)*		Lipid	Plasmalogen	Species.mayombei	-0.00427419	0.0232021	0.853886	922	0.981719
metab_100010940	diacylglycerol (16:1/18:2 [2], 16:0/18:3 [1])*		Lipid	Diacylglycerol	order.Pseudomonadales	0.00616694	0.0334764	0.853885	922	0.981719
metab_100021093	taurochenodeoxycholic acid 3-sulfate		Lipid	Secondary Bile Acid Metabolism	Species.bifidum	0.00416502	0.0226096	0.853887	922	0.981719
metab_999921441	X - 21441		NA	NA	genus.Paludicola	-0.00244285	0.0132603	0.853881	922	0.981719
metab_999924328	X - 24328		NA	NA	genus.Oscillibacter	0.00176933	0.0096044	0.853882	922	0.981719
metab_999923636	X - 23636		NA	NA	Species.sedimentorum	-0.00204494	0.011101	0.853889	922	0.98172
metab_100001272	1-oleoyl-GPC (18:1)		Lipid	Lysophospholipid	genus..Ruminococcus..gauvreauii.group	-0.0011245	0.00610511	0.853906	922	0.981723
metab_100001541	2-hydroxy-3-methylvalerate		Amino Acid	Leucine, Isoleucine and Valine Metabolism	Species.bouchesdurhonensis	-0.00470994	0.0255705	0.853903	922	0.981723
metab_100009014	1-(1-enyl-palmitoyl)-2-arachidonoyl-GPC (P-16:0/20:4)*		Lipid	Plasmalogen	genus.Lachnospira	-0.000975029	0.00529348	0.853903	922	0.981723
metab_100020496	sulfate of piperine metabolite C16H19NO3 (2)*		Xenobiotics	Food Component/Plant	Species.catus	-0.00284047	0.0154203	0.853896	922	0.981723
metab_100020504	sulfate of piperine metabolite C18H21NO3 (3)*		Xenobiotics	Food Component/Plant	genus..Ruminococcus..torques.group	-0.004036	0.0219123	0.853907	922	0.981723
metab_892	nonadecanoate (19:0)		Lipid	Long Chain Saturated Fatty Acid	Species.invisus	-0.000867777	0.00471106	0.853899	922	0.981723
metab_999916087	X - 16087		NA	NA	genus.Anaerostipes	0.00281176	0.0152653	0.853904	922	0.981723
metab_100001456	7-methylguanine		Nucleotide	Purine Metabolism, Guanine containing	phylum.Firmicutes	-0.00361881	0.0196484	0.853915	922	0.98173
metab_100000657	1,2-dipalmitoyl-GPC (16:0/16:0)		Lipid	Phosphatidylcholine (PC)	class.Actinobacteria	0.000759088	0.0041221	0.853937	922	0.981731
metab_100001655	1-palmitoyl-GPI (16:0)		Lipid	Lysophospholipid	genus.Catenibacillus	-0.00370921	0.0201407	0.853926	922	0.981731
metab_100002769	argininate*		Amino Acid	Urea cycle; Arginine and Proline Metabolism	family.Rikenellaceae	-0.00242991	0.013196	0.853946	922	0.981731
metab_100008985	1-palmitoyl-2-dihomo-linolenoyl-GPC (16:0/20:3n3 or 6)*		Lipid	Phosphatidylcholine (PC)	genus.Family.XIII.AD3011.group	-0.00140949	0.00765445	0.853946	922	0.981731
metab_100008993	1-palmitoyl-2-arachidonoyl-GPI (16:0/20:4)*		Lipid	Phosphatidylinositol (PI)	genus.Cloacibacillus	0.00451376	0.0245105	0.853933	922	0.981731
metab_100009246	2-methylserine		Amino Acid	Glycine, Serine and Threonine Metabolism	genus.Olsenella	-0.00272086	0.0147749	0.853934	922	0.981731
metab_100016038	(N(1) + N(8))-acetylspermidine		Amino Acid	Polyamine Metabolism	Species.clarus	0.00167731	0.0091078	0.853929	922	0.981731
metab_100020536	4-ethylcatechol sulfate		Xenobiotics	Benzoate Metabolism	genus.Lachnospiraceae.ND3007.group	0.00300777	0.0163328	0.853933	922	0.981731
metab_100020819	glycoursodeoxycholic acid sulfate (1)		Lipid	Secondary Bile Acid Metabolism	Species.thetaiotaomicron	-0.0027613	0.0149928	0.853919	922	0.981731
metab_100021372	2-hydroxy-4-(methylthio)butanoic acid		Amino Acid	Methionine, Cysteine, SAM and Taurine Metabolism	genus.Clostridium.sensu.stricto.1	0.00134474	0.00730253	0.85394	922	0.981731
metab_1256	choline		Lipid	Phospholipid Metabolism	Species.virosa	-0.00190696	0.0103557	0.853941	922	0.981731
metab_1537	1-palmitoyl-2-linoleoyl-GPC (16:0/18:2)		Lipid	Phosphatidylcholine (PC)	Species.finegoldii	0.000868321	0.00471522	0.853936	922	0.981731
metab_563	glutamine		Amino Acid	Glutamate Metabolism	Species.urinimassiliense	0.00447667	0.0243112	0.853946	922	0.981731
metab_999924307	X - 24307		NA	NA	Species.cateniformis	0.00319949	0.0173735	0.853931	922	0.981731
metab_100001993	pregnenediol disulfate (C21H34O8S2)*		Lipid	Pregnenolone Steroids	Species.provencensis	-0.00846144	0.0459528	0.853951	922	0.981734
metab_100021123	hydroxy-N6,N6,N6-trimethyllysine*		Amino Acid	Lysine Metabolism	family.Hungateiclostridiaceae	-0.00398148	0.0216232	0.853954	922	0.981735
metab_100000802	acetylcarnitine (C2)		Lipid	Fatty Acid Metabolism (Acyl Carnitine, Short Chain)	Species.mayombei	0.00448458	0.0243567	0.85396	922	0.98174
metab_100004227	2-aminooctanoate		Lipid	Fatty Acid, Amino	Species.salivarius	0.00449546	0.0244163	0.853964	922	0.981741
metab_100000445	theobromine		Xenobiotics	Xanthine Metabolism	order.Lactobacillales	-0.00289044	0.0156993	0.853967	922	0.981742
metab_100019892	2-hydroxyarachidate*		Lipid	Fatty Acid, Monohydroxy	genus.Lachnospiraceae.UCG.009	0.0027476	0.0149238	0.85397	922	0.981744
metab_100008954	palmitoyl dihydrosphingomyelin (d18:0/16:0)*		Lipid	Dihydrosphingomyelins	genus.Lachnospiraceae.FCS020.group	-0.00126958	0.0068961	0.853976	922	0.981748
metab_100005418	17alpha-hydroxypregnanolone glucuronide		Lipid	Pregnenolone Steroids	genus.Gordonibacter	0.00432294	0.023483	0.853987	922	0.981757
metab_100020219	3-formylindole		Xenobiotics	Food Component/Plant	order.Bifidobacteriales	0.00110546	0.00600514	0.853988	922	0.981757
metab_100001611	3beta,7alpha-dihydroxy-5-cholestenoate		Lipid	Sterol	genus.Lachnospiraceae.FCS020.group	0.00147037	0.0079885	0.854008	922	0.981758
metab_100005717	1-palmitoyl-GPG (16:0)*		Lipid	Lysophospholipid	order.Opitutales	0.00562113	0.0305388	0.854004	922	0.981758
metab_100006129	vanillactate		Amino Acid	Tyrosine Metabolism	phylum.Firmicutes	-0.00400373	0.021752	0.854006	922	0.981758
metab_100015755	ceramide (d18:1/20:0, d16:1/22:0, d20:1/18:0)*		Lipid	Ceramides	genus.Eubacterium	-0.00405153	0.0220111	0.854003	922	0.981758
metab_100015838	eicosenoylcarnitine (C20:1)*		Lipid	Fatty Acid Metabolism (Acyl Carnitine, Monounsaturated)	genus.Catenibacterium	-0.00130785	0.00710526	0.854002	922	0.981758
metab_100020478	dodecadienoate (12:2)*		Lipid	Fatty Acid, Dicarboxylate	family.Carnobacteriaceae	-0.00538066	0.0292304	0.853995	922	0.981758
metab_100020550	deoxycholic acid glucuronide		Lipid	Secondary Bile Acid Metabolism	genus.Pygmaiobacter	0.00940699	0.0511045	0.853998	922	0.981758
metab_194	N-formylmethionine		Amino Acid	Methionine, Cysteine, SAM and Taurine Metabolism	Species.anginosus	0.00357791	0.0194382	0.854004	922	0.981758
metab_999925420	X - 25420		NA	NA	family.Erysipelatoclostridiaceae	-0.00221334	0.0120238	0.853993	922	0.981758
metab_100000096	4-guanidinobutanoate		Amino Acid	Guanidino and Acetamido Metabolism	genus.Slackia	-0.00299761	0.0162983	0.854117	922	0.981767
metab_100000258	glycerol 3-phosphate		Lipid	Glycerolipid Metabolism	genus.UCG.005	0.00112906	0.00613573	0.854045	922	0.981767
metab_100000445	theobromine		Xenobiotics	Xanthine Metabolism	Species.indistinctus	0.00425646	0.0231344	0.854065	922	0.981767
metab_100001178	3-carboxy-4-methyl-5-propyl-2-furanpropanoate (CMPF)		Lipid	Fatty Acid, Dicarboxylate	genus.Colidextribacter	-0.00389369	0.0211588	0.854038	922	0.981767
metab_100001267	piperine		Xenobiotics	Food Component/Plant	genus.Monoglobus	0.00524747	0.0285193	0.854058	922	0.981767
metab_100001293	N-acetylhistidine		Amino Acid	Histidine Metabolism	genus.Rikenella	0.00455855	0.0247804	0.854088	922	0.981767
metab_100001295	gamma-glutamyltryptophan		Peptide	Gamma-glutamyl Amino Acid	Species.catus	-0.000889188	0.00483371	0.85409	922	0.981767
metab_100001412	N2,N2-dimethylguanosine		Nucleotide	Purine Metabolism, Guanine containing	family.Monoglobaceae	0.00155289	0.00843855	0.854037	922	0.981767
metab_100001569	1-oleoyl-GPE (18:1)		Lipid	Lysophospholipid	class.Actinobacteria	-0.0013913	0.00755955	0.85402	922	0.981767
metab_100001734	N6-acetyllysine		Amino Acid	Lysine Metabolism	Species.coprophilus	-0.00221314	0.0120322	0.854106	922	0.981767
metab_100001743	tryptophan betaine		Amino Acid	Tryptophan Metabolism	Species.pamelaeae	0.0122899	0.0668034	0.854078	922	0.981767
metab_100002199	tridecenedioate (C13:1-DC)*		Lipid	Fatty Acid, Dicarboxylate	genus.UCG.009	-0.00312543	0.0169834	0.854033	922	0.981767
metab_100002514	hydantoin-5-propionate		Amino Acid	Histidine Metabolism	genus.Frisingicoccus	0.00313743	0.0170503	0.854047	922	0.981767
metab_100003892	lanthionine		Amino Acid	Methionine, Cysteine, SAM and Taurine Metabolism	Species.catus	0.00176611	0.00960207	0.85411	922	0.981767
metab_100004523	N-delta-acetylornithine		Amino Acid	Urea cycle; Arginine and Proline Metabolism	order.Victivallales	0.00632593	0.0343966	0.854125	922	0.981767
metab_100006262	4-methoxyphenol sulfate		Amino Acid	Tyrosine Metabolism	family.Succinivibrionaceae	-0.00721458	0.0392025	0.854029	922	0.981767
metab_100006620	nonanoylcarnitine (C9)		Lipid	Fatty Acid Metabolism (Acyl Carnitine, Medium Chain)	genus.Christensenella	-0.00371007	0.0201674	0.854084	922	0.981767
metab_100008904	1-stearoyl-2-oleoyl-GPC (18:0/18:1)		Lipid	Phosphatidylcholine (PC)	genus..Eubacterium..xylanophilum.group	-0.00109379	0.00594468	0.854059	922	0.981767
metab_100008928	2-hydroxybutyrate/2-hydroxyisobutyrate		Amino Acid	Glutathione Metabolism	genus.Hungatella	-0.00213931	0.0116239	0.854021	922	0.981767
metab_100008980	1-stearoyl-2-linoleoyl-GPC (18:0/18:2)*		Lipid	Phosphatidylcholine (PC)	genus.Succinivibrio	0.00260168	0.0141386	0.854045	922	0.981767
metab_100008992	1-stearoyl-2-docosahexaenoyl-GPE (18:0/22:6)*		Lipid	Phosphatidylethanolamine (PE)	order.Synergistales	-0.00430075	0.023372	0.854045	922	0.981767
metab_100008992	1-stearoyl-2-docosahexaenoyl-GPE (18:0/22:6)*		Lipid	Phosphatidylethanolamine (PE)	Species.isoflavoniconvertens	-0.00237008	0.0128792	0.854037	922	0.981767
metab_100009219	1-oleoyl-2-arachidonoyl-GPE (18:1/20:4)*		Lipid	Phosphatidylethanolamine (PE)	genus.Prevotella_7	-0.00208361	0.0113266	0.854089	922	0.981767
metab_100016069	5-dodecenoylcarnitine (C12:1)		Lipid	Fatty Acid Metabolism (Acyl Carnitine, Monounsaturated)	Species.colihominis	-0.0054376	0.0295603	0.854095	922	0.981767
metab_100019892	2-hydroxyarachidate*		Lipid	Fatty Acid, Monohydroxy	genus.Family.XIII.UCG.001	-0.0011651	0.00633448	0.85411	922	0.981767
metab_100019975	hexadecenedioate (C16:1-DC)*		Lipid	Fatty Acid, Dicarboxylate	order.Clostridia.UCG.014	0.00138662	0.00753876	0.854109	922	0.981767
metab_100019981	heptenedioate (C7:1-DC)*		Lipid	Fatty Acid, Dicarboxylate	genus.Streptococcus	0.00130652	0.00710379	0.85412	922	0.981767
metab_100019982	octadecadienedioate (C18:2-DC)*		Lipid	Fatty Acid, Dicarboxylate	family.Coriobacteriales.Incertae.Sedis	-0.00270386	0.0146959	0.854065	922	0.981767
metab_100020211	3-hydroxybutyroylglycine**		Lipid	Fatty Acid Metabolism (Acyl Glycine)	genus.Anaerostipes	-0.00306745	0.0166689	0.854038	922	0.981767
metab_100020214	glyco-beta-muricholate**		Lipid	Primary Bile Acid Metabolism	phylum.Firmicutes	0.00826383	0.0449111	0.854052	922	0.981767
metab_100020361	3-amino-2-piperidone		Amino Acid	Urea cycle; Arginine and Proline Metabolism	genus.Sanguibacteroides	0.00487869	0.0265228	0.8541	922	0.981767
metab_100021208	4-vinylcatechol sulfate		Xenobiotics	Benzoate Metabolism	Species.minuta	0.0147956	0.0804275	0.854085	922	0.981767
metab_100021728	cis-3,4-methyleneheptanoylcarnitine		Lipid	Fatty Acid Metabolism (Acyl Carnitine, Medium Chain)	family.Anaerofustaceae	0.00526449	0.028621	0.854104	922	0.981767
metab_1242	N1-methyladenosine		Nucleotide	Purine Metabolism, Adenine containing	family.Prevotellaceae	0.000873471	0.00474895	0.854111	922	0.981767
metab_194	N-formylmethionine		Amino Acid	Methionine, Cysteine, SAM and Taurine Metabolism	Species.massiliensis.3	0.00115649	0.00628494	0.854048	922	0.981767
metab_197	S-adenosylhomocysteine (SAH)		Amino Acid	Methionine, Cysteine, SAM and Taurine Metabolism	Species.prausnitzii	0.00118696	0.0064515	0.85407	922	0.981767
metab_55	1-methylnicotinamide		Cofactors and Vitamins	Nicotinate and Nicotinamide Metabolism	genus.Finegoldia	0.00680297	0.0369886	0.854118	922	0.981767
metab_803	mannose		Carbohydrate	Fructose, Mannose and Galactose Metabolism	Species.fairfieldensis	-0.00504634	0.0274353	0.854106	922	0.981767
metab_888	caprate (10:0)		Lipid	Medium Chain Fatty Acid	family.Acidaminococcaceae	0.00130385	0.00708822	0.854098	922	0.981767
metab_892	nonadecanoate (19:0)		Lipid	Long Chain Saturated Fatty Acid	Species.salyersiae	-0.00189075	0.0102777	0.854082	922	0.981767
metab_98	kynurenate		Amino Acid	Tryptophan Metabolism	genus.UCG.007	-0.00207873	0.0112972	0.854052	922	0.981767
metab_999912844	X - 12844		NA	NA	Species.finegoldii	0.00188321	0.0102399	0.854126	922	0.981767
metab_999918922	X - 18922		NA	NA	genus.Haemophilus	-0.00222943	0.0121189	0.854084	922	0.981767
metab_999921383	X - 21383		NA	NA	order.Lactobacillales	-0.0021519	0.0116952	0.854056	922	0.981767
metab_999921471	X - 21471		NA	NA	Species.coprophilus	0.00370741	0.0201567	0.854111	922	0.981767
metab_999923636	X - 23636		NA	NA	order.Lactobacillales	0.00134391	0.00730591	0.854097	922	0.981767
metab_999923974	X - 23974		NA	NA	genus.UCG.007	0.00197409	0.0107336	0.85412	922	0.981767
metab_999924544	X - 24544		NA	NA	Species.fastidiosa	-0.00875306	0.0475895	0.854112	922	0.981767
metab_999924757	X - 24757		NA	NA	class.Gammaproteobacteria	-0.00294471	0.0160108	0.854118	922	0.981767
metab_999925419	X - 25419		NA	NA	Species.tanakaei	-0.0113672	0.0617989	0.854104	922	0.981767
metab_999925957	X - 25957		NA	NA	genus.Solobacterium	0.00185058	0.0100622	0.854122	922	0.981767
metab_999926109	X - 26109		NA	NA	genus.Lachnospiraceae.NK4B4.group	-0.00542312	0.0294796	0.854085	922	0.981767
metab_100001571	1-arachidonoyl-GPE (20:4n6)*		Lipid	Lysophospholipid	order.Rhodospirillales	0.00139512	0.00758601	0.854128	922	0.981767
metab_100000039	methionine sulfoxide		Amino Acid	Methionine, Cysteine, SAM and Taurine Metabolism	genus.Fournierella	0.001264	0.00687555	0.854181	922	0.981774
metab_100000054	5-hydroxylysine		Amino Acid	Lysine Metabolism	Species.aerofaciens	0.0013588	0.00739038	0.854165	922	0.981774
metab_100000870	saccharin		Xenobiotics	Food Component/Plant	genus.Flavonifractor	-0.00472159	0.025685	0.854192	922	0.981774
metab_100001064	glycolithocholate		Lipid	Secondary Bile Acid Metabolism	genus.Streptococcus	-0.00232156	0.0126281	0.85418	922	0.981774
metab_100001151	butyrylglycine		Lipid	Fatty Acid Metabolism (also BCAA Metabolism)	family.Puniceicoccaceae	0.00588547	0.0320087	0.854157	922	0.981774
metab_100001229	stearidonate (18:4n3)		Lipid	Long Chain Polyunsaturated Fatty Acid (n3 and n6)	genus.Defluviitaleaceae.UCG.011	0.00271757	0.0147806	0.854165	922	0.981774
metab_100001254	N-acetyltryptophan		Amino Acid	Tryptophan Metabolism	genus.Lachnospiraceae.ND3007.group	0.000963651	0.00524209	0.854189	922	0.981774
metab_100001668	1-ribosyl-imidazoleacetate*		Amino Acid	Histidine Metabolism	Species.hydrogenotrophica	0.00357628	0.0194564	0.854204	922	0.981774
metab_100001767	pyrraline		Xenobiotics	Food Component/Plant	genus.Anaerostipes	0.00303439	0.0165082	0.854204	922	0.981774
metab_100001977	beta-cryptoxanthin		Cofactors and Vitamins	Vitamin A Metabolism	genus.Epulopiscium	-0.00687785	0.0374081	0.854165	922	0.981774
metab_100002107	palmitoyl sphingomyelin (d18:1/16:0)		Lipid	Sphingomyelins	Species.plebeius	-0.00088065	0.00479131	0.854211	922	0.981774
metab_100002500	formiminoglutamate		Amino Acid	Histidine Metabolism	genus.Ruminiclostridium	0.00467957	0.0254596	0.854209	922	0.981774
metab_100002911	glycoursodeoxycholate		Lipid	Secondary Bile Acid Metabolism	genus.Phocea	0.00952323	0.0517953	0.854163	922	0.981774
metab_100006129	vanillactate		Amino Acid	Tyrosine Metabolism	genus.Finegoldia	0.00498111	0.0271016	0.854217	922	0.981774
metab_100008990	1-palmitoyl-2-arachidonoyl-GPE (16:0/20:4)*		Lipid	Phosphatidylethanolamine (PE)	genus..Eubacterium..siraeum.group	-0.00140162	0.00762538	0.854205	922	0.981774
metab_100009345	1-palmitoleoyl-2-linolenoyl-GPC (16:1/18:3)*		Lipid	Phosphatidylcholine (PC)	genus.Cloacibacillus	0.00439066	0.0238877	0.854209	922	0.981774
metab_100010850	4-hydroxyphenylacetylglutamine		Peptide	Acetylated Peptides	Species.ramosum	0.00318734	0.0173399	0.8542	922	0.981774
metab_100010937	oleoyl-arachidonoyl-glycerol (18:1/20:4) [2]*		Lipid	Diacylglycerol	Species.histaminiformans	-0.00668507	0.0363703	0.854208	922	0.981774
metab_100010955	perfluorooctanesulfonate (PFOS)		Xenobiotics	Chemical	Species.wadsworthia	-0.00270427	0.0147089	0.854171	922	0.981774
metab_100015791	sphingomyelin (d18:2/23:1)*		Lipid	Sphingomyelins	Species.vulgatus	0.00122572	0.00666879	0.854213	922	0.981774
metab_100020219	3-formylindole		Xenobiotics	Food Component/Plant	genus.Lachnospira	0.00127124	0.00691635	0.85421	922	0.981774
metab_100020414	6-bromotryptophan		Amino Acid	Tryptophan Metabolism	family.Synergistaceae	-0.00303251	0.0164978	0.854202	922	0.981774
metab_100020427	1-carboxyethylisoleucine	N-lactoyl isoleucine	Amino Acid	Leucine, Isoleucine and Valine Metabolism	Species.intestinihominis	-0.00310171	0.0168739	0.854199	922	0.981774
metab_100021538	dibutyl sulfosuccinate		Xenobiotics	Chemical	genus.Mogibacterium	0.00209425	0.0113946	0.854217	922	0.981774
metab_100021839	2-methoxyhydroquinone sulfate (1)		Xenobiotics	Benzoate Metabolism	Species.togonis	-0.00697229	0.0379343	0.854213	922	0.981774
metab_100022006	bilirubin degradation product, C17H18N2O4 (2)**		Partially Characterized Molecules	Partially Characterized Molecules	Species.jalaludinii	0.00306881	0.0166946	0.854196	922	0.981774
metab_100022041	N,N-dimethyl-pro-pro		Peptide	Modified Peptides	order.Clostridia.vadinBB60.group	-0.00255677	0.0139102	0.854208	922	0.981774
metab_100022127	tetrahydrocortisone glucuronide (5)		Lipid	Corticosteroids	genus.Anaerofilum	-0.0038753	0.0210811	0.85419	922	0.981774
metab_1110	N-acetylalanine		Amino Acid	Alanine and Aspartate Metabolism	Species.longum	-0.000766177	0.00416827	0.854203	922	0.981774
metab_1162	N-acetylneuraminate		Carbohydrate	Aminosugar Metabolism	Species.clarus	0.00182498	0.00992865	0.854205	922	0.981774
metab_1239	2-hydroxystearate		Lipid	Fatty Acid, Monohydroxy	genus.Colidextribacter	-0.00124174	0.00675439	0.85418	922	0.981774
metab_1537	1-palmitoyl-2-linoleoyl-GPC (16:0/18:2)		Lipid	Phosphatidylcholine (PC)	Species.urinimassiliense	-0.00325251	0.0176932	0.85419	922	0.981774
metab_197	S-adenosylhomocysteine (SAH)		Amino Acid	Methionine, Cysteine, SAM and Taurine Metabolism	genus.Pediococcus	-0.00325125	0.0176857	0.854185	922	0.981774
metab_999907765	X - 07765		NA	NA	genus.Alloprevotella	0.00194208	0.010563	0.854168	922	0.981774
metab_999912306	X - 12306		NA	NA	family.Methanobacteriaceae	0.00633399	0.0344526	0.854176	922	0.981774
metab_999912407	X - 12407		NA	NA	Species.ovatus	-0.003932	0.0213897	0.854191	922	0.981774
metab_999917438	X - 17438		NA	NA	genus.Butyrivibrio	-0.00205744	0.0111905	0.854169	922	0.981774
metab_999917685	X - 17685		NA	NA	Species.urinimassiliense	-0.0157319	0.0855782	0.854188	922	0.981774
metab_999924757	X - 24757		NA	NA	Species.uniformis	0.00276456	0.0150339	0.854143	922	0.981774
metab_100004299	N-acetyl-1-methylhistidine*		Amino Acid	Histidine Metabolism	genus.Granulicatella	-0.00767374	0.0417526	0.85422	922	0.981774
metab_100002356	(16 or 17)-methylstearate (a19:0 or i19:0)		Lipid	Fatty Acid, Branched	genus.UBA1819	-0.00154237	0.00839232	0.854225	922	0.981775
metab_100003415	N6-methyllysine		Amino Acid	Lysine Metabolism	genus.Alloscardovia	-0.0120084	0.0653392	0.854224	922	0.981775
metab_100000295	tartarate		Xenobiotics	Food Component/Plant	genus.Anaerofustis	-0.00643748	0.035032	0.854244	922	0.981776
metab_100000802	acetylcarnitine (C2)		Lipid	Fatty Acid Metabolism (Acyl Carnitine, Short Chain)	genus.CHKCI001	0.00569423	0.0309882	0.854248	922	0.981776
metab_100001315	p-cresol sulfate		Xenobiotics	Benzoate Metabolism	genus.Lachnospiraceae.FCS020.group	0.00244262	0.013293	0.854249	922	0.981776
metab_100009038	myristoyl dihydrosphingomyelin (d18:0/14:0)*		Lipid	Dihydrosphingomyelins	Species.longoviformis	0.00522521	0.0284357	0.854248	922	0.981776
metab_100010942	linoleoyl-linoleoyl-glycerol (18:2/18:2) [2]*		Lipid	Diacylglycerol	genus.Coprococcus	-0.00323542	0.0176062	0.854239	922	0.981776
metab_100021123	hydroxy-N6,N6,N6-trimethyllysine*		Amino Acid	Lysine Metabolism	genus.Limosilactobacillus	-0.00257579	0.0140172	0.854244	922	0.981776
metab_100021123	hydroxy-N6,N6,N6-trimethyllysine*		Amino Acid	Lysine Metabolism	Species.parasanguinis	0.00387915	0.0211077	0.854229	922	0.981776
metab_100021839	2-methoxyhydroquinone sulfate (1)		Xenobiotics	Benzoate Metabolism	genus.Faecalicoccus	0.0117712	0.0640575	0.854243	922	0.981776
metab_999917354	X - 17354		NA	NA	Species.coprophilus	-0.00595925	0.0324296	0.854244	922	0.981776
metab_999917676	X - 17676		NA	NA	genus.Defluviitaleaceae.UCG.011	0.00187336	0.0101947	0.854245	922	0.981776
metab_999923665	X - 23665		NA	NA	genus.Megamonas	-0.00428016	0.0232908	0.854236	922	0.981776
metab_999912849	X - 12849		NA	NA	family.Bacillaceae	0.0154498	0.0840848	0.854259	922	0.981785
metab_100010850	4-hydroxyphenylacetylglutamine		Peptide	Acetylated Peptides	genus.UCG.005	-0.00205782	0.0111999	0.854263	922	0.981785
metab_999921353	X - 21353		NA	NA	genus..Eubacterium..xylanophilum.group	-0.001692	0.00920882	0.854262	922	0.981785
metab_100000743	2-hydroxyoctanoate		Lipid	Fatty Acid, Monohydroxy	Species.fastidiosa	-0.00866199	0.0471469	0.854272	922	0.981788
metab_100002528	sulfate*		Xenobiotics	Chemical	family.Hungateiclostridiaceae	-0.003044	0.016568	0.854269	922	0.981788
metab_100006051	myristoleoylcarnitine (C14:1)*		Lipid	Fatty Acid Metabolism (Acyl Carnitine, Monounsaturated)	family.Christensenellaceae	0.00219121	0.0119265	0.854271	922	0.981788
metab_100001398	3,7-dimethylurate		Xenobiotics	Xanthine Metabolism	genus.Anaerofilum	0.00618403	0.0336602	0.854275	922	0.98179
metab_999921339	X - 21339		NA	NA	Species.histaminiformans	-0.00670891	0.0365177	0.854278	922	0.98179
metab_100001466	3-methylcytidine		Nucleotide	Pyrimidine Metabolism, Cytidine containing	order.Acidaminococcales	-0.000835793	0.00454963	0.854286	922	0.98179
metab_100003001	1-(1-enyl-stearoyl)-GPE (P-18:0)*		Lipid	Lysoplasmalogen	family.Acidaminococcaceae	0.00100102	0.005449	0.854285	922	0.98179
metab_181	laurate (12:0)		Lipid	Medium Chain Fatty Acid	genus..Eubacterium..xylanophilum.group	0.00167817	0.00913514	0.854287	922	0.98179
metab_999924494	X - 24494		NA	NA	order.Gastranaerophilales	0.00238662	0.0129915	0.854285	922	0.98179
metab_100002466	cysteinylglycine disulfide*		Amino Acid	Glutathione Metabolism	genus.Collinsella	0.00136365	0.00742354	0.854296	922	0.981794
metab_100004635	methionine sulfone		Amino Acid	Methionine, Cysteine, SAM and Taurine Metabolism	genus.Dorea	0.00228631	0.0124461	0.854293	922	0.981794
metab_100019801	3-hydroxyoleoylcarnitine		Lipid	Fatty Acid Metabolism (Acyl Carnitine, Hydroxy)	genus.Senegalimassilia	-0.00159793	0.00869889	0.854296	922	0.981794
metab_100000036	3-methyl-2-oxovalerate		Amino Acid	Leucine, Isoleucine and Valine Metabolism	Species.massiliensis.9	0.00345127	0.0187976	0.854368	922	0.981799
metab_100000282	N-acetylglutamate		Amino Acid	Glutamate Metabolism	phylum.Bacteroidota	-0.00239322	0.013039	0.854414	922	0.981799
metab_100000463	indolelactate		Amino Acid	Tryptophan Metabolism	genus..Eubacterium..ruminantium.group	0.00103946	0.00566327	0.854413	922	0.981799
metab_100000626	sphingosine 1-phosphate		Lipid	Sphingosines	genus.Weissella	-0.00400786	0.0218407	0.854444	922	0.981799
metab_100000792	dehydroepiandrosterone sulfate (DHEA-S)		Lipid	Androgenic Steroids	Species.histaminiformans	0.00638618	0.0348178	0.854513	922	0.981799
metab_100000998	citramalate		Amino Acid	Glutamate Metabolism	genus.Erysipelatoclostridium	-0.00175433	0.00956423	0.854506	922	0.981799
metab_100001104	N-acetyltyrosine		Amino Acid	Tyrosine Metabolism	genus.Christensenellaceae.R.7.group	0.00133951	0.00730224	0.854496	922	0.981799
metab_100001162	propionylcarnitine (C3)		Lipid	Fatty Acid Metabolism (also BCAA Metabolism)	genus.Latilactobacillus	0.00244267	0.0133182	0.85452	922	0.981799
metab_100001197	10-undecenoate (11:1n1)		Lipid	Medium Chain Fatty Acid	Species.salivarius	-0.0036303	0.0197668	0.854325	922	0.981799
metab_100001300	alpha-hydroxyisovalerate		Amino Acid	Leucine, Isoleucine and Valine Metabolism	genus..Eubacterium..fissicatena.group	0.002992	0.0162961	0.854368	922	0.981799
metab_100001405	1-methylxanthine		Xenobiotics	Xanthine Metabolism	Species.intestinalis.2	-0.0048793	0.0265996	0.854499	922	0.981799
metab_100001461	1-stearoyl-GPE (18:0)		Lipid	Lysophospholipid	family.Eubacteriaceae	-0.00379496	0.020672	0.854385	922	0.981799
metab_100001468	N1-Methyl-2-pyridone-5-carboxamide		Cofactors and Vitamins	Nicotinate and Nicotinamide Metabolism	Species.longicatena	-0.00141295	0.00769896	0.854428	922	0.981799
metab_100001562	2-palmitoyl-GPC (16:0)*		Lipid	Lysophospholipid	Species.merdae	0.001076	0.00586365	0.854445	922	0.981799
metab_100001571	1-arachidonoyl-GPE (20:4n6)*		Lipid	Lysophospholipid	order.Methanobacteriales	-0.003071	0.0167329	0.854423	922	0.981799
metab_100001606	cholesterol sulfate		Lipid	Sterol	family.Peptococcaceae	0.00129087	0.00703065	0.854364	922	0.981799
metab_100001614	hexadecanedioate (C16-DC)		Lipid	Fatty Acid, Dicarboxylate	genus.Lacticaseibacillus	-0.00347914	0.0189475	0.854353	922	0.981799
metab_100001810	dimethylarginine (SDMA + ADMA)		Amino Acid	Urea cycle; Arginine and Proline Metabolism	genus.Alloscardovia	-0.00508496	0.0276867	0.854321	922	0.981799
metab_100002029	androstenediol (3beta,17beta) monosulfate (2)		Lipid	Androgenic Steroids	genus.Candidatus.Soleaferrea	-0.00390735	0.0212754	0.854325	922	0.981799
metab_100002107	palmitoyl sphingomyelin (d18:1/16:0)		Lipid	Sphingomyelins	genus.Cloacibacillus	0.0021457	0.0116822	0.854312	922	0.981799
metab_100002167	12-HETE		Lipid	Eicosanoid	family.vadinBE97	-0.00419933	0.0228706	0.854359	922	0.981799
metab_100002284	2S,3R-dihydroxybutyrate		Lipid	Fatty Acid, Dihydroxy	family.Rikenellaceae	0.00186123	0.0101352	0.854337	922	0.981799
metab_100002417	2,3-dihydroxyisovalerate		Xenobiotics	Food Component/Plant	Species.rubiinfantis	0.0114116	0.0622107	0.854499	922	0.981799
metab_100002458	3-methylglutaconate		Amino Acid	Leucine, Isoleucine and Valine Metabolism	family.Succinivibrionaceae	-0.00552048	0.030056	0.854311	922	0.981799
metab_100002458	3-methylglutaconate		Amino Acid	Leucine, Isoleucine and Valine Metabolism	genus.Lachnospiraceae.FCS020.group	0.00174324	0.00949772	0.854414	922	0.981799
metab_100002528	sulfate*		Xenobiotics	Chemical	genus.Coprobacillus	0.00200239	0.0109127	0.854454	922	0.981799
metab_100002528	sulfate*		Xenobiotics	Chemical	Species.edouardi	-0.000911619	0.00496828	0.854457	922	0.981799
metab_100002873	1-lignoceroyl-GPC (24:0)		Lipid	Lysophospholipid	family.Methanobacteriaceae	-0.00284019	0.015471	0.854383	922	0.981799
metab_100003901	2-stearoyl-GPE (18:0)*		Lipid	Lysophospholipid	Species.putredinis	0.0012975	0.00707098	0.85445	922	0.981799
metab_100004110	3-methyl catechol sulfate (2)		Xenobiotics	Benzoate Metabolism	Species.bouchesdurhonensis	-0.00717775	0.0390959	0.854374	922	0.981799
metab_100004299	N-acetyl-1-methylhistidine*		Amino Acid	Histidine Metabolism	order.Saccharimonadales	-0.00410447	0.0223723	0.854478	922	0.981799
metab_100004299	N-acetyl-1-methylhistidine*		Amino Acid	Histidine Metabolism	genus.Prevotellaceae.NK3B31.group	-0.00350989	0.0191202	0.854393	922	0.981799
metab_100004326	3-acetylphenol sulfate		Xenobiotics	Chemical	order.Gastranaerophilales	-0.00337471	0.0183808	0.854369	922	0.981799
metab_100005384	O-sulfo-L-tyrosine		Xenobiotics	Chemical	genus.Lactobacillus	0.00113332	0.00617058	0.854319	922	0.981799
metab_100006369	N-carbamoylalanine		Amino Acid	Alanine and Aspartate Metabolism	Species.bouchesdurhonensis	-0.00431229	0.0234843	0.85435	922	0.981799
metab_100006375	3-methoxycatechol sulfate (1)		Xenobiotics	Benzoate Metabolism	Species.colihominis	-0.00956298	0.0520914	0.854384	922	0.981799
metab_100006376	3-methoxycatechol sulfate (2)		Xenobiotics	Benzoate Metabolism	Species.distasonis	0.00209351	0.0114142	0.854516	922	0.981799
metab_100006614	adipoylcarnitine (C6-DC)		Lipid	Fatty Acid Metabolism (Acyl Carnitine, Dicarboxylate)	genus.Alloscardovia	0.00780715	0.0425047	0.854308	922	0.981799
metab_100008904	1-stearoyl-2-oleoyl-GPC (18:0/18:1)		Lipid	Phosphatidylcholine (PC)	Species.fragilis	0.00119965	0.00653493	0.854388	922	0.981799
metab_100008904	1-stearoyl-2-oleoyl-GPC (18:0/18:1)		Lipid	Phosphatidylcholine (PC)	Species.animalis	0.00250683	0.0136528	0.854359	922	0.981799
metab_100008976	1-stearoyl-2-linoleoyl-GPE (18:0/18:2)*		Lipid	Phosphatidylethanolamine (PE)	genus.Butyricicoccus	0.00199636	0.0108818	0.85448	922	0.981799
metab_100008984	1-palmitoyl-2-palmitoleoyl-GPC (16:0/16:1)*		Lipid	Phosphatidylcholine (PC)	Species.togonis	-0.00348964	0.0190267	0.85452	922	0.981799
metab_100009027	sphingomyelin (d18:0/18:0, d19:0/17:0)*		Lipid	Dihydrosphingomyelins	genus.Oxalobacter	0.00296848	0.0161615	0.85431	922	0.981799
metab_100009030	lactosyl-N-palmitoyl-sphingosine (d18:1/16:0)		Lipid	Lactosylceramides (LCER)	Species.thetaiotaomicron	-0.00101527	0.00553197	0.854426	922	0.981799
metab_100009130	1-oleoyl-2-docosahexaenoyl-GPC (18:1/22:6)*		Lipid	Phosphatidylcholine (PC)	Species.bacterium.1	-0.00094848	0.0051679	0.854422	922	0.981799
metab_100009181	1-stearoyl-2-oleoyl-GPI (18:0/18:1)*		Lipid	Phosphatidylinositol (PI)	genus.Fournierella	-0.00266409	0.0145155	0.854421	922	0.981799
metab_100009181	1-stearoyl-2-oleoyl-GPI (18:0/18:1)*		Lipid	Phosphatidylinositol (PI)	genus.Leuconostoc	0.00704673	0.0384123	0.854487	922	0.981799
metab_100010923	linoleoyl-arachidonoyl-glycerol (18:2/20:4) [2]*		Lipid	Diacylglycerol	family.Veillonellaceae	0.00163197	0.00889735	0.854508	922	0.981799
metab_100010950	stearoyl-arachidonoyl-glycerol (18:0/20:4) [2]*		Lipid	Diacylglycerol	order.Izemoplasmatales	-0.00363286	0.0197937	0.854419	922	0.981799
metab_100015624	N-behenoyl-sphingadienine (d18:2/22:0)*		Lipid	Ceramides	genus.Slackia	0.00229636	0.0125153	0.85446	922	0.981799
metab_100015735	ceramide (d18:1/14:0, d16:1/16:0)*		Lipid	Ceramides	family.Selenomonadaceae	0.00220362	0.0120144	0.854514	922	0.981799
metab_100015967	carotene diol (2)		Cofactors and Vitamins	Vitamin A Metabolism	Species.formigenes	0.0051031	0.0278194	0.854497	922	0.981799
metab_100015971	cortolone glucuronide (1)		Lipid	Corticosteroids	phylum.Verrucomicrobiota	0.00140607	0.00765726	0.854349	922	0.981799
metab_100016069	5-dodecenoylcarnitine (C12:1)		Lipid	Fatty Acid Metabolism (Acyl Carnitine, Monounsaturated)	Species.bacterium	-0.00189113	0.0103084	0.854483	922	0.981799
metab_100019972	dodecenedioate (C12:1-DC)*		Lipid	Fatty Acid, Dicarboxylate	family.Erysipelotrichaceae	-0.00154458	0.00841098	0.854339	922	0.981799
metab_100020259	glutamine conjugate of C7H12O2*		Partially Characterized Molecules	Partially Characterized Molecules	genus..Ruminococcus..gauvreauii.group	-0.00228521	0.0124517	0.854427	922	0.981799
metab_100020343	tetradecadienoate (14:2)*		Lipid	Long Chain Polyunsaturated Fatty Acid (n3 and n6)	genus.Lachnospiraceae.UCG.007	0.00503955	0.0274563	0.85441	922	0.981799
metab_100020417	N6,N6-dimethyllysine		Amino Acid	Lysine Metabolism	genus.Leuconostoc	0.00774862	0.0422407	0.854495	922	0.981799
metab_100020423	1-carboxyethylvaline	N-lactoyl valine	Amino Acid	Leucine, Isoleucine and Valine Metabolism	genus.Fusicatenibacter	0.00184955	0.0100717	0.854339	922	0.981799
metab_100020492	glucuronide of piperine metabolite C17H21NO3 (4)*		Xenobiotics	Food Component/Plant	Species.splanchnicus	0.00325643	0.0177506	0.854483	922	0.981799
metab_100021100	tetradecadienedioate (C14:2-DC)*		Lipid	Fatty Acid, Dicarboxylate	genus.TM7x	0.00359607	0.0195791	0.854315	922	0.981799
metab_100021104	pregnenetriol disulfate*		Lipid	Pregnenolone Steroids	Species.xylaniphila	-0.00700559	0.0381455	0.854326	922	0.981799
metab_100021711	decadienedioic acid (C10:2-DC)**		Lipid	Fatty Acid, Dicarboxylate	Species.rubiinfantis	0.00807647	0.0440311	0.854505	922	0.981799
metab_100022005	bilirubin degradation product, C17H18N2O4 (1)**		Partially Characterized Molecules	Partially Characterized Molecules	Species.cateniformis	-0.00311693	0.0169752	0.854356	922	0.981799
metab_1002	allantoin		Nucleotide	Purine Metabolism, (Hypo)Xanthine/Inosine containing	Species.salivarius	0.00194941	0.0106269	0.854494	922	0.981799
metab_1023	sarcosine		Amino Acid	Glycine, Serine and Threonine Metabolism	family.Muribaculaceae	-0.00129639	0.00706739	0.8545	922	0.981799
metab_1026	phosphoethanolamine		Lipid	Phospholipid Metabolism	Species.champanellensis	-0.00183826	0.0100119	0.854363	922	0.981799
metab_1083	N-acetylmethionine		Amino Acid	Methionine, Cysteine, SAM and Taurine Metabolism	genus.Oscillibacter	0.00105382	0.00574379	0.854471	922	0.981799
metab_1090	bilirubin (Z,Z)		Cofactors and Vitamins	Hemoglobin and Porphyrin Metabolism	genus.Family.XIII.AD3011.group	0.00215659	0.0117507	0.854425	922	0.981799
metab_1113	4-acetamidobutanoate		Amino Acid	Polyamine Metabolism	genus.Erysipelatoclostridium	-0.00152	0.00828496	0.854475	922	0.981799
metab_1124	citrate		Energy	TCA Cycle	genus.Lacticaseibacillus	0.00165985	0.00904411	0.854425	922	0.981799
metab_1124	citrate		Energy	TCA Cycle	genus..Eubacterium..nodatum.group	-0.00183177	0.00998211	0.854444	922	0.981799
metab_132	3-phosphoglycerate		Carbohydrate	Glycolysis, Gluconeogenesis, and Pyruvate Metabolism	genus.CAG.873	0.00220133	0.0120016	0.854511	922	0.981799
metab_194	N-formylmethionine		Amino Acid	Methionine, Cysteine, SAM and Taurine Metabolism	genus..Eubacterium..nodatum.group	-0.00210451	0.0114606	0.854345	922	0.981799
metab_266	cholesterol		Lipid	Sterol	Species.omnicolens	0.00519614	0.0283239	0.854483	922	0.981799
metab_272	corticosterone		Lipid	Corticosteroids	genus.Slackia	0.00345082	0.018798	0.85439	922	0.981799
metab_356	cortisol		Lipid	Corticosteroids	Species.mayombei	0.00397339	0.0216435	0.854382	922	0.981799
metab_498	retinol (Vitamin A)		Cofactors and Vitamins	Vitamin A Metabolism	genus.CHKCI001	-0.00565677	0.0308261	0.854443	922	0.981799
metab_501	salicylate		Xenobiotics	Drug - Topical Agents	genus.Anaerotruncus	0.00804078	0.0438133	0.854429	922	0.981799
metab_537	trans-urocanate		Amino Acid	Histidine Metabolism	genus.Cloacibacillus	-0.00431464	0.0235077	0.854415	922	0.981799
metab_563	glutamine		Amino Acid	Glutamate Metabolism	Species.bouchesdurhonensis	-0.00274493	0.0149546	0.854408	922	0.981799
metab_800	cysteine		Amino Acid	Methionine, Cysteine, SAM and Taurine Metabolism	family.Ethanoligenenaceae	0.0045675	0.0249016	0.854509	922	0.981799
metab_980	pentadecanoate (15:0)		Lipid	Long Chain Saturated Fatty Acid	genus.CAG.352	-0.00114993	0.00626528	0.854416	922	0.981799
metab_999911843	X - 11843		NA	NA	Species.evryensis	0.0210701	0.114806	0.854426	922	0.981799
metab_999911849	X - 11849		NA	NA	family.Streptococcaceae	0.00360112	0.0196149	0.854377	922	0.981799
metab_999912117	X - 12117		NA	NA	genus.Limosilactobacillus	0.00355165	0.0193411	0.854344	922	0.981799
metab_999912221	X - 12221		NA	NA	family.Oxalobacteraceae	-0.00427478	0.0232963	0.854451	922	0.981799
metab_999912407	X - 12407		NA	NA	Species.biformis	0.00555187	0.0302445	0.854396	922	0.981799
metab_999912740	X - 12740		NA	NA	family.vadinBE97	0.0198229	0.107935	0.854325	922	0.981799
metab_999912740	X - 12740		NA	NA	genus.Subdoligranulum	-0.00725944	0.0395752	0.854499	922	0.981799
metab_999912851	X - 12851		NA	NA	Species.ihumii	-0.00889244	0.0484775	0.854499	922	0.981799
metab_999913431	X - 13431		NA	NA	genus.Bifidobacterium	0.00155696	0.00848173	0.854396	922	0.981799
metab_999916938	X - 16938		NA	NA	genus..Eubacterium..brachy.group	0.00313975	0.0170991	0.854353	922	0.981799
metab_999916964	X - 16964		NA	NA	genus.Barnesiella	0.00138694	0.00756188	0.854517	922	0.981799
metab_999921441	X - 21441		NA	NA	class.Methanobacteria	0.00505428	0.0275387	0.854421	922	0.981799
metab_999921607	X - 21607		NA	NA	genus.Citrobacter	0.00504737	0.0275145	0.854492	922	0.981799
metab_999921834	X - 21834		NA	NA	class.Incertae.Sedis	-0.00889309	0.0484459	0.854395	922	0.981799
metab_999922162	X - 22162		NA	NA	phylum.Cyanobacteria	-0.00206257	0.0112435	0.854489	922	0.981799
metab_999923593	X - 23593		NA	NA	Species.distasonis	-0.00126333	0.00688458	0.854446	922	0.981799
metab_999923782	X - 23782		NA	NA	Species.ihumii	-0.00403791	0.0219945	0.854379	922	0.981799
metab_999924344	X - 24344		NA	NA	genus.Hungatella	0.00427279	0.0232948	0.854508	922	0.981799
metab_999925267	X - 25267		NA	NA	genus.Pygmaiobacter	0.0070479	0.0384149	0.854473	922	0.981799
metab_999926106	X - 26106		NA	NA	Species.mayombei	-0.00540472	0.0294628	0.854493	922	0.981799
metab_181	laurate (12:0)		Lipid	Medium Chain Fatty Acid	Species.longoviformis	-0.00686845	0.0374498	0.854523	922	0.9818
metab_100015641	N-oleoylserine		Lipid	Endocannabinoid	Species.salivarius	0.00299	0.0163032	0.854526	922	0.981801
metab_100001510	phenol sulfate		Amino Acid	Tyrosine Metabolism	Species.prausnitzii	-0.00302132	0.0164752	0.854537	922	0.981806
metab_100001613	tetradecanedioate (C14-DC)		Lipid	Fatty Acid, Dicarboxylate	family.Prevotellaceae	0.00121006	0.0065983	0.854534	922	0.981806
metab_100009227	1-linoleoyl-GPG (18:2)*		Lipid	Lysophospholipid	family.Peptococcaceae	-0.0016049	0.00875165	0.85454	922	0.981806
metab_566	valine		Amino Acid	Leucine, Isoleucine and Valine Metabolism	genus..Eubacterium..brachy.group	0.00163451	0.00891314	0.85454	922	0.981806
metab_926	caproate (6:0)		Lipid	Medium Chain Fatty Acid	Species.massiliensis.4	-0.00107986	0.00588838	0.854535	922	0.981806
metab_100000616	1-stearoyl-2-arachidonoyl-GPI (18:0/20:4)		Lipid	Phosphatidylinositol (PI)	Species.catus	-0.00126192	0.00688243	0.854563	922	0.981806
metab_100001034	indoleacetate		Amino Acid	Tryptophan Metabolism	class.Incertae.Sedis	-0.00602187	0.0328436	0.854565	922	0.981806
metab_100001413	N4-acetylcytidine		Nucleotide	Pyrimidine Metabolism, Cytidine containing	Species.tanakaei	-0.00480225	0.0261939	0.854577	922	0.981806
metab_100001413	N4-acetylcytidine		Nucleotide	Pyrimidine Metabolism, Cytidine containing	Species.massiliensis.8	0.00407766	0.0222365	0.854544	922	0.981806
metab_100001446	5-methyluridine (ribothymidine)		Nucleotide	Pyrimidine Metabolism, Uracil containing	class.Saccharimonadia	0.00140364	0.00765529	0.85456	922	0.981806
metab_100001743	tryptophan betaine		Amino Acid	Tryptophan Metabolism	genus.Pseudomonas	-0.0111789	0.0609658	0.854555	922	0.981806
metab_100002126	16a-hydroxy DHEA 3-sulfate		Lipid	Androgenic Steroids	Species.wadsworthia	0.0034572	0.0188578	0.854581	922	0.981806
metab_100002528	sulfate*		Xenobiotics	Chemical	genus.Parabacteroides	-0.00104337	0.00568984	0.854546	922	0.981806
metab_100002796	cis-4-decenoate (10:1n6)*		Lipid	Medium Chain Fatty Acid	order.Lachnospirales	-0.00663765	0.0362051	0.854577	922	0.981806
metab_100006005	5alpha-androstan-3alpha,17beta-diol monosulfate (2)		Lipid	Androgenic Steroids	Species.coprocola	-0.00245701	0.0134005	0.854563	922	0.981806
metab_100006438	citraconate/glutaconate		Energy	TCA Cycle	genus.Latilactobacillus	-0.00460455	0.0251144	0.854571	922	0.981806
metab_100021372	2-hydroxy-4-(methylthio)butanoic acid		Amino Acid	Methionine, Cysteine, SAM and Taurine Metabolism	family.Veillonellaceae	0.00129486	0.00706197	0.854559	922	0.981806
metab_432	nicotinamide		Cofactors and Vitamins	Nicotinate and Nicotinamide Metabolism	Species.invisus	-0.000907247	0.00494769	0.854551	922	0.981806
metab_536	2'-deoxyuridine		Nucleotide	Pyrimidine Metabolism, Uracil containing	Species.biformis	0.00173586	0.00946825	0.854577	922	0.981806
metab_999921834	X - 21834		NA	NA	genus.Erysipelatoclostridium	0.00317976	0.0173443	0.854579	922	0.981806
metab_999924241	X - 24241		NA	NA	Species.obeum	0.00279051	0.0152204	0.854572	922	0.981806
metab_999924243	X - 24243		NA	NA	Species.fairfieldensis	-0.0121589	0.0663195	0.854574	922	0.981806
metab_999924306	X - 24306		NA	NA	Species.jalaludinii	0.00267789	0.014604	0.854552	922	0.981806
metab_999925520	X - 25520		NA	NA	genus.Merdibacter	0.0039601	0.021601	0.854581	922	0.981806
metab_100000015	xanthurenate		Amino Acid	Tryptophan Metabolism	order.Actinomycetales	0.00457965	0.024981	0.854584	922	0.981807
metab_240	3-(4-hydroxyphenyl)lactate		Amino Acid	Tyrosine Metabolism	order.Oscillospirales	0.00500394	0.0272962	0.854589	922	0.98181
metab_100001925	cyclo(leu-pro)		Peptide	Dipeptide	genus.Pseudomonas	0.00647672	0.0353309	0.854592	922	0.981811
metab_100001577	N-acetylcitrulline		Amino Acid	Urea cycle; Arginine and Proline Metabolism	Species.ndongoniae	-0.00636148	0.0347066	0.85461	922	0.981812
metab_100002026	androstenediol (3alpha, 17alpha) monosulfate (2)		Lipid	Androgenic Steroids	Species.invisus	-0.00147559	0.00804987	0.8546	922	0.981812
metab_100005986	sphingomyelin (d18:1/24:1, d18:2/24:0)*		Lipid	Sphingomyelins	genus.Lachnospiraceae.FCS020.group	0.00140537	0.0076666	0.854596	922	0.981812
metab_100020421	1-carboxyethyltyrosine	N-lactoyl tyrosine	Amino Acid	Tyrosine Metabolism	genus.Paraprevotella	0.00114081	0.00622398	0.85461	922	0.981812
metab_1258	anthranilate		Amino Acid	Tryptophan Metabolism	genus..Eubacterium..ventriosum.group	-0.00127145	0.00693641	0.854604	922	0.981812
metab_132	3-phosphoglycerate		Carbohydrate	Glycolysis, Gluconeogenesis, and Pyruvate Metabolism	genus.Marvinbryantia	-0.00131462	0.00717168	0.854598	922	0.981812
metab_1442	beta-hydroxyisovalerate		Amino Acid	Leucine, Isoleucine and Valine Metabolism	Species.faecis.1	0.0038401	0.0209505	0.854609	922	0.981812
metab_1538	stearoyl sphingomyelin (d18:1/18:0)		Lipid	Sphingomyelins	family.Tannerellaceae	-0.00102784	0.00560768	0.854612	922	0.981812
metab_999914939	X - 14939		NA	NA	genus.Barnesiella	-0.0016394	0.00894423	0.854611	922	0.981812
metab_100002873	1-lignoceroyl-GPC (24:0)		Lipid	Lysophospholipid	Species.anginosus	0.00470408	0.025665	0.854614	922	0.981812
metab_100001208	1-methyl-4-imidazoleacetate		Amino Acid	Histidine Metabolism	family.Peptococcaceae	0.00159726	0.00871557	0.854631	922	0.981821
metab_100001278	10-heptadecenoate (17:1n7)		Lipid	Long Chain Monounsaturated Fatty Acid	genus..Eubacterium..ventriosum.group	0.00220452	0.0120287	0.854627	922	0.981821
metab_100002875	1-(1-enyl-palmitoyl)-GPC (P-16:0)*		Lipid	Lysoplasmalogen	class.Bacteroidia	-0.00274881	0.0149987	0.854628	922	0.981821
metab_100008976	1-stearoyl-2-linoleoyl-GPE (18:0/18:2)*		Lipid	Phosphatidylethanolamine (PE)	Species.histaminiformans	0.00586528	0.0320045	0.854632	922	0.981821
metab_999924422	X - 24422		NA	NA	phylum.Patescibacteria	-0.00261142	0.014249	0.854628	922	0.981821
metab_1538	stearoyl sphingomyelin (d18:1/18:0)		Lipid	Sphingomyelins	genus.Prevotellaceae.NK3B31.group	0.00141905	0.00774348	0.854638	922	0.981825
metab_100000039	methionine sulfoxide		Amino Acid	Methionine, Cysteine, SAM and Taurine Metabolism	family.Eubacteriaceae	-0.00255144	0.0139332	0.854746	922	0.98183
metab_100000265	kynurenine		Amino Acid	Tryptophan Metabolism	family.Ethanoligenenaceae	-0.0040384	0.0220459	0.854697	922	0.98183
metab_100000463	indolelactate		Amino Acid	Tryptophan Metabolism	genus.Coprobacillus	0.00251882	0.0137578	0.854775	922	0.98183
metab_100000711	4-acetylphenol sulfate		Xenobiotics	Benzoate Metabolism	genus.Family.XIII.AD3011.group	-0.00294133	0.0160638	0.854759	922	0.98183
metab_100001002	EDTA		Xenobiotics	Chemical	family.Anaerovoracaceae	-0.00274197	0.0149813	0.85482	922	0.98183
metab_100001040	1-linoleoylglycerol (18:2)		Lipid	Monoacylglycerol	Species.butyriciproducens	-0.00493316	0.0269483	0.854792	922	0.98183
metab_100001102	dodecanedioate (C12-DC)		Lipid	Fatty Acid, Dicarboxylate	family.Pasteurellaceae	-0.00293735	0.0160339	0.854686	922	0.98183
metab_100001263	1-palmitoyl-GPC (16:0)		Lipid	Lysophospholipid	order.Victivallales	-0.00299633	0.0163649	0.854765	922	0.98183
metab_100001276	N-acetylisoleucine		Amino Acid	Leucine, Isoleucine and Valine Metabolism	genus..Eubacterium..nodatum.group	-0.00271702	0.0148436	0.854806	922	0.98183
metab_100001279	hyocholate		Lipid	Secondary Bile Acid Metabolism	Species.ovatus	0.00254074	0.0138761	0.854759	922	0.98183
metab_100001287	epiandrosterone sulfate		Lipid	Androgenic Steroids	Species.coprophilus	0.00512256	0.0279833	0.854794	922	0.98183
metab_100001396	7-methylxanthine		Xenobiotics	Xanthine Metabolism	order.Verrucomicrobiales	0.00277302	0.015143	0.854744	922	0.98183
metab_100001413	N4-acetylcytidine		Nucleotide	Pyrimidine Metabolism, Cytidine containing	Species.massiliensis.1	-0.00115912	0.00633302	0.854818	922	0.98183
metab_100001562	2-palmitoyl-GPC (16:0)*		Lipid	Lysophospholipid	genus..Eubacterium..hallii.group	0.00172417	0.00941127	0.854681	922	0.98183
metab_100001593	glutarylcarnitine (C5-DC)		Amino Acid	Lysine Metabolism	Species.magna	-0.00804825	0.0439658	0.854795	922	0.98183
metab_100001594	beta-hydroxyisovaleroylcarnitine		Amino Acid	Leucine, Isoleucine and Valine Metabolism	Species.timonensis	0.00438378	0.0239425	0.854764	922	0.98183
metab_100001606	cholesterol sulfate		Lipid	Sterol	genus.Actinomyces	-0.00327268	0.0178751	0.854773	922	0.98183
metab_100001655	1-palmitoyl-GPI (16:0)		Lipid	Lysophospholipid	genus.Parabacteroides	-0.00174826	0.00954228	0.854673	922	0.98183
metab_100001657	glycolithocholate sulfate*		Lipid	Secondary Bile Acid Metabolism	Species.massiliensis.8	-0.00780519	0.0426254	0.854753	922	0.98183
metab_100001733	hexanoylglutamine		Lipid	Fatty Acid Metabolism (Acyl Glutamine)	order.Flavobacteriales	0.00527028	0.0287697	0.854692	922	0.98183
metab_100001777	1-oleoyl-GPI (18:1)		Lipid	Lysophospholipid	Species.longoviformis	0.00656769	0.0358612	0.854728	922	0.98183
metab_100001856	1-stearoyl-2-oleoyl-GPE (18:0/18:1)		Lipid	Phosphatidylethanolamine (PE)	order.Actinomycetales	0.00551738	0.0301457	0.854821	922	0.98183
metab_100001925	cyclo(leu-pro)		Peptide	Dipeptide	Species.wadsworthensis	0.00256856	0.0140273	0.854752	922	0.98183
metab_100001990	taurocholenate sulfate*		Lipid	Secondary Bile Acid Metabolism	Species.intestinalis.2	-0.00380843	0.0207837	0.854651	922	0.98183
metab_100002018	5alpha-androstan-3alpha,17beta-diol monosulfate (1)		Lipid	Androgenic Steroids	genus.Family.XIII.UCG.001	-0.00274417	0.0149867	0.854756	922	0.98183
metab_100002024	5alpha-androstan-3beta,17beta-diol monosulfate (2)		Lipid	Androgenic Steroids	genus.Oscillospira	-0.00277676	0.0151631	0.854741	922	0.98183
metab_100002094	gamma-CEHC		Cofactors and Vitamins	Tocopherol Metabolism	genus.Lachnospiraceae.UCG.001	0.00177581	0.0096926	0.854673	922	0.98183
metab_100002126	16a-hydroxy DHEA 3-sulfate		Lipid	Androgenic Steroids	Species.xylaniphila	-0.00808967	0.0441836	0.854768	922	0.98183
metab_100002154	ergothioneine		Xenobiotics	Food Component/Plant	Species.ihumii	-0.00626623	0.034197	0.854652	922	0.98183
metab_100002199	tridecenedioate (C13:1-DC)*		Lipid	Fatty Acid, Dicarboxylate	genus.Holdemanella	-0.00143944	0.00786513	0.854828	922	0.98183
metab_100002227	4-cholesten-3-one		Lipid	Sterol	order.Veillonellales.Selenomonadales	0.000923177	0.00504092	0.854732	922	0.98183
metab_100002254	stearoyl ethanolamide		Lipid	Endocannabinoid	Species.togonis	0.0019992	0.0109173	0.854743	922	0.98183
metab_100002417	2,3-dihydroxyisovalerate		Xenobiotics	Food Component/Plant	Species.anginosus	0.0152175	0.083122	0.854781	922	0.98183
metab_100002514	hydantoin-5-propionate		Amino Acid	Histidine Metabolism	family.Peptococcaceae	-0.00226862	0.0123818	0.854665	922	0.98183
metab_100005383	N-methylpipecolate		Xenobiotics	Bacterial/Fungal	genus.Anaerostipes	0.00441796	0.024134	0.854793	922	0.98183
metab_100005391	3-(3-hydroxyphenyl)propionate sulfate		Xenobiotics	Benzoate Metabolism	genus.Akkermansia	-0.00258435	0.0141097	0.854713	922	0.98183
metab_100006126	4-vinylguaiacol sulfate		Xenobiotics	Food Component/Plant	genus.Fenollaria	0.0111754	0.061	0.85468	922	0.98183
metab_100006370	3beta-hydroxy-5-cholestenoate		Lipid	Sterol	family.Enterococcaceae	0.00225484	0.0123199	0.85482	922	0.98183
metab_100006435	N-acetylglucosamine/N-acetylgalactosamine		Carbohydrate	Aminosugar Metabolism	genus.GCA.900066755	0.00394239	0.0215297	0.85475	922	0.98183
metab_100008930	oleate/vaccenate (18:1)		Lipid	Long Chain Monounsaturated Fatty Acid	genus.Tyzzerella	0.00177237	0.00967687	0.854718	922	0.98183
metab_100009005	1-(1-enyl-palmitoyl)-2-oleoyl-GPE (P-16:0/18:1)*		Lipid	Plasmalogen	Species.mitsuokai	0.00252867	0.0138065	0.854721	922	0.98183
metab_100009225	1-(1-enyl-stearoyl)-2-linoleoyl-GPE (P-18:0/18:2)*		Lipid	Plasmalogen	family.Erysipelatoclostridiaceae	0.00161559	0.00882605	0.854802	922	0.98183
metab_100009394	hexadecadienoate (16:2n6)		Lipid	Long Chain Polyunsaturated Fatty Acid (n3 and n6)	genus.Enterorhabdus	0.00240012	0.0131025	0.854699	922	0.98183
metab_100010922	linoleoyl-arachidonoyl-glycerol (18:2/20:4) [1]*		Lipid	Diacylglycerol	phylum.Actinobacteriota	0.00289543	0.015819	0.854812	922	0.98183
metab_100010941	linoleoyl-linoleoyl-glycerol (18:2/18:2) [1]*		Lipid	Diacylglycerol	genus.UCG.007	-0.00418429	0.0228366	0.854661	922	0.98183
metab_100010942	linoleoyl-linoleoyl-glycerol (18:2/18:2) [2]*		Lipid	Diacylglycerol	family.Erysipelatoclostridiaceae	-0.00245923	0.0134356	0.854809	922	0.98183
metab_100015638	2-hydroxynervonate*		Lipid	Fatty Acid, Monohydroxy	genus.CHKCI001	-0.00694692	0.0379531	0.854809	922	0.98183
metab_100015638	2-hydroxynervonate*		Lipid	Fatty Acid, Monohydroxy	Species.bouchesdurhonensis	0.00430919	0.0235212	0.854679	922	0.98183
metab_100015744	ceramide (d18:2/24:1, d18:1/24:2)*		Lipid	Ceramides	genus..Eubacterium..ruminantium.group	-0.00111808	0.00610694	0.854774	922	0.98183
metab_100015789	sphingomyelin (d18:2/24:2)*		Lipid	Sphingomyelins	Species.crossotus	-0.00115581	0.00630848	0.854671	922	0.98183
metab_100015831	linolenoylcarnitine (C18:3)*		Lipid	Fatty Acid Metabolism (Acyl Carnitine, Polyunsaturated)	genus.Fusicatenibacter	-0.00185371	0.0101206	0.854712	922	0.98183
metab_100019982	octadecadienedioate (C18:2-DC)*		Lipid	Fatty Acid, Dicarboxylate	genus.Dialister	-0.00195259	0.0106617	0.85473	922	0.98183
metab_100020004	3-carboxy-4-methyl-5-pentyl-2-furanpropionate (3-CMPFP)**		Lipid	Fatty Acid, Dicarboxylate	order.Monoglobales	0.00209481	0.0114433	0.854792	922	0.98183
metab_100020211	3-hydroxybutyroylglycine**		Lipid	Fatty Acid Metabolism (Acyl Glycine)	genus.Coprobacillus	-0.00376851	0.0205782	0.854737	922	0.98183
metab_100020351	N-carbamoylvaline		Amino Acid	Leucine, Isoleucine and Valine Metabolism	genus.Haemophilus	0.00168673	0.00920509	0.854652	922	0.98183
metab_100020417	N6,N6-dimethyllysine		Amino Acid	Lysine Metabolism	genus.Alloscardovia	0.00883167	0.0482439	0.85479	922	0.98183
metab_100020423	1-carboxyethylvaline	N-lactoyl valine	Amino Acid	Leucine, Isoleucine and Valine Metabolism	Species.luti	-0.00290929	0.0158944	0.85481	922	0.98183
metab_100021141	3-hydroxydecanoylcarnitine		Lipid	Fatty Acid Metabolism (Acyl Carnitine, Hydroxy)	order.Christensenellales	0.0021532	0.0117519	0.854666	922	0.98183
metab_100021141	3-hydroxydecanoylcarnitine		Lipid	Fatty Acid Metabolism (Acyl Carnitine, Hydroxy)	Species.massiliensis.1	-0.00137986	0.00753482	0.854737	922	0.98183
metab_100021707	3-bromo-5-chloro-2,6-dihydroxybenzoic acid*		Xenobiotics	Chemical	genus..Ruminococcus..gauvreauii.group	0.00144158	0.00787684	0.854828	922	0.98183
metab_100021727	cis-3,4-methyleneheptanoate		Lipid	Fatty Acid, Branched	genus.Lachnospiraceae.FCS020.group	0.00206847	0.0112906	0.854681	922	0.98183
metab_100021839	2-methoxyhydroquinone sulfate (1)		Xenobiotics	Benzoate Metabolism	Species.massiliensis.1	-0.00243769	0.0133092	0.854715	922	0.98183
metab_1024	pantothenate		Cofactors and Vitamins	Pantothenate and CoA Metabolism	genus.Succinivibrio	0.00452386	0.0247081	0.854768	922	0.98183
metab_1137	oleoyl ethanolamide		Lipid	Endocannabinoid	family.Peptostreptococcaceae	0.00137072	0.00748522	0.854743	922	0.98183
metab_1629	taurochenodeoxycholate		Lipid	Primary Bile Acid Metabolism	genus..Eubacterium..nodatum.group	-0.00843472	0.0460877	0.854828	922	0.98183
metab_1648	taurocholate		Lipid	Primary Bile Acid Metabolism	genus.Erysipelatoclostridium	-0.00353508	0.0193161	0.85483	922	0.98183
metab_180	linoleate (18:2n6)		Lipid	Long Chain Polyunsaturated Fatty Acid (n3 and n6)	family.Anaerofustaceae	0.00551372	0.030104	0.854717	922	0.98183
metab_212	5-methylthioadenosine (MTA)		Amino Acid	Polyamine Metabolism	genus.Victivallis	-0.00303296	0.0165637	0.854755	922	0.98183
metab_424	palmitate (16:0)		Lipid	Long Chain Saturated Fatty Acid	Species.disporicum	0.00261775	0.0143007	0.8548	922	0.98183
metab_50	spermidine		Amino Acid	Polyamine Metabolism	Species.senegalensis	0.00256903	0.0140267	0.854719	922	0.98183
metab_892	nonadecanoate (19:0)		Lipid	Long Chain Saturated Fatty Acid	genus..Ruminococcus..torques.group	0.00172278	0.00940514	0.854703	922	0.98183
metab_892	nonadecanoate (19:0)		Lipid	Long Chain Saturated Fatty Acid	Species.stercoris.1	0.00112487	0.00614628	0.854827	922	0.98183
metab_893	arachidate (20:0)		Lipid	Long Chain Saturated Fatty Acid	Species.excrementihominis	0.00152641	0.0083389	0.854803	922	0.98183
metab_932	caprylate (8:0)		Lipid	Medium Chain Fatty Acid	order.Oscillospirales	-0.00551017	0.0301035	0.854808	922	0.98183
metab_999912111	X - 12111		NA	NA	Species.evryensis	0.0122334	0.0667655	0.85466	922	0.98183
metab_999912193	X - 12193		NA	NA	genus.Agathobacter	-0.00148215	0.00809761	0.854812	922	0.98183
metab_999912544	X - 12544		NA	NA	genus.Lachnospiraceae.UCG.010	-0.00513178	0.0280237	0.854744	922	0.98183
metab_999912740	X - 12740		NA	NA	order.Rhodospirillales	-0.00556352	0.0303901	0.854785	922	0.98183
metab_999912849	X - 12849		NA	NA	genus.Lachnospiraceae.UCG.004	0.00346891	0.0189499	0.854796	922	0.98183
metab_999913684	X - 13684		NA	NA	family.Anaerofustaceae	0.00506976	0.0276976	0.854809	922	0.98183
metab_999918901	X - 18901		NA	NA	family.Bifidobacteriaceae	0.00277723	0.0151576	0.854665	922	0.98183
metab_999918913	X - 18913		NA	NA	genus.Rothia	0.00680498	0.0371804	0.854819	922	0.98183
metab_999921842	X - 21842		NA	NA	order.Verrucomicrobiales	-0.0024014	0.013113	0.854737	922	0.98183
metab_999923665	X - 23665		NA	NA	Species.distasonis	-0.00176013	0.00961435	0.854783	922	0.98183
metab_999924241	X - 24241		NA	NA	genus.Olsenella	-0.00451147	0.0246406	0.854768	922	0.98183
metab_999925420	X - 25420		NA	NA	order.Burkholderiales	-0.00211485	0.0115551	0.854822	922	0.98183
metab_999926097	X - 26097		NA	NA	Species.fastidiosa	0.00515494	0.0281373	0.854677	922	0.98183
metab_999926107	X - 26107		NA	NA	family.Anaerovoracaceae	0.00241536	0.0131976	0.854828	922	0.98183
metab_100000711	4-acetylphenol sulfate		Xenobiotics	Benzoate Metabolism	genus.Butyricimonas	0.00274906	0.0150278	0.854893	922	0.981835
metab_100001313	gamma-glutamylmethionine		Peptide	Gamma-glutamyl Amino Acid	genus.Papillibacter	-0.00397104	0.0217002	0.854843	922	0.981835
metab_100001412	N2,N2-dimethylguanosine		Nucleotide	Purine Metabolism, Guanine containing	genus.Lachnospiraceae.UCG.001	0.00108977	0.00595636	0.854872	922	0.981835
metab_100001501	oleoylcarnitine (C18:1)		Lipid	Fatty Acid Metabolism (Acyl Carnitine, Monounsaturated)	Species.putredinis	0.00115698	0.00632435	0.854887	922	0.981835
metab_100001540	glutamine_degradant*		Partially Characterized Molecules	Partially Characterized Molecules	genus.Lachnospiraceae.FCS020.group	-0.0018201	0.00994698	0.854855	922	0.981835
metab_100001570	1-linoleoyl-GPE (18:2)*		Lipid	Lysophospholipid	genus.Anaerofustis	0.00382058	0.0208854	0.854894	922	0.981835
metab_100001590	isobutyrylglycine		Amino Acid	Leucine, Isoleucine and Valine Metabolism	family.Selenomonadaceae	-0.00230802	0.0126128	0.854848	922	0.981835
metab_100002102	N-acetyl-beta-alanine		Nucleotide	Pyrimidine Metabolism, Uracil containing	Species.porcorum	0.00287419	0.015707	0.854849	922	0.981835
metab_100002102	N-acetyl-beta-alanine		Nucleotide	Pyrimidine Metabolism, Uracil containing	Species.histaminiformans	0.00304073	0.0166178	0.854855	922	0.981835
metab_100002514	hydantoin-5-propionate		Amino Acid	Histidine Metabolism	family.Puniceicoccaceae	-0.00815035	0.0445408	0.85485	922	0.981835
metab_100004110	3-methyl catechol sulfate (2)		Xenobiotics	Benzoate Metabolism	Species.bacterium.2	0.00285012	0.0155778	0.854871	922	0.981835
metab_100005383	N-methylpipecolate		Xenobiotics	Bacterial/Fungal	Species.mayombei	-0.00985158	0.0538532	0.854891	922	0.981835
metab_100005403	etiocholanolone glucuronide		Lipid	Androgenic Steroids	family.Peptostreptococcaceae	-0.00212951	0.0116374	0.854848	922	0.981835
metab_100006129	vanillactate		Amino Acid	Tyrosine Metabolism	genus.Candidatus.Soleaferrea	0.00214941	0.0117492	0.854886	922	0.981835
metab_100006376	3-methoxycatechol sulfate (2)		Xenobiotics	Benzoate Metabolism	phylum.Cyanobacteria	0.00323173	0.017664	0.854875	922	0.981835
metab_100008904	1-stearoyl-2-oleoyl-GPC (18:0/18:1)		Lipid	Phosphatidylcholine (PC)	order.Monoglobales	0.00163286	0.00892621	0.854896	922	0.981835
metab_100008904	1-stearoyl-2-oleoyl-GPC (18:0/18:1)		Lipid	Phosphatidylcholine (PC)	genus.Lacticaseibacillus	-0.00255826	0.0139803	0.854847	922	0.981835
metab_100008930	oleate/vaccenate (18:1)		Lipid	Long Chain Monounsaturated Fatty Acid	genus.Lactonifactor	-0.00617165	0.0337344	0.854881	922	0.981835
metab_100008999	1-(1-enyl-stearoyl)-2-arachidonoyl-GPE (P-18:0/20:4)*		Lipid	Plasmalogen	phylum.Firmicutes	0.00469858	0.0256842	0.854889	922	0.981835
metab_100020262	glutamine conjugate of C6H10O2 (2)*		Partially Characterized Molecules	Partially Characterized Molecules	Species.coprocola	-0.00264571	0.0144622	0.854887	922	0.981835
metab_1001	trans-4-hydroxyproline		Amino Acid	Urea cycle; Arginine and Proline Metabolism	Species.faecis	0.00189644	0.0103654	0.854873	922	0.981835
metab_1025	pipecolate		Amino Acid	Lysine Metabolism	genus.Coprococcus	0.00287172	0.0156983	0.854893	922	0.981835
metab_197	S-adenosylhomocysteine (SAH)		Amino Acid	Methionine, Cysteine, SAM and Taurine Metabolism	genus.HT002	0.00388764	0.021244	0.85484	922	0.981835
metab_445	orotate		Nucleotide	Pyrimidine Metabolism, Orotate containing	genus.Oxalobacter	-0.00244036	0.0133376	0.854865	922	0.981835
metab_821	pseudouridine		Nucleotide	Pyrimidine Metabolism, Uracil containing	Species.anaerobia	-0.00131918	0.00720983	0.854864	922	0.981835
metab_999911478	X - 11478		NA	NA	Species.pamelaeae	-0.00608099	0.0332407	0.854888	922	0.981835
metab_999912456	X - 12456		NA	NA	genus.Rikenellaceae.RC9.gut.group	0.00701623	0.0383494	0.854875	922	0.981835
metab_999921471	X - 21471		NA	NA	Species.splanchnicus	-0.00186042	0.0101672	0.854854	922	0.981835
metab_999925422	X - 25422		NA	NA	genus.Intestinimonas	0.00179961	0.009837	0.854884	922	0.981835
metab_100006314	sphingomyelin (d17:1/16:0, d18:1/15:0, d16:1/17:0)*		Lipid	Sphingomyelins	Species.muciniphila	0.0011036	0.00603325	0.854902	922	0.981835
metab_100009343	1-linoleoyl-2-linolenoyl-GPC (18:2/18:3)*		Lipid	Phosphatidylcholine (PC)	Species.formigenes	0.00552846	0.0302232	0.854902	922	0.981835
metab_1538	stearoyl sphingomyelin (d18:1/18:0)		Lipid	Sphingomyelins	Species.intestinihominis	0.00183914	0.0100541	0.854899	922	0.981835
metab_100000743	2-hydroxyoctanoate		Lipid	Fatty Acid, Monohydroxy	Species.crossotus	-0.00155233	0.00848734	0.854918	922	0.981846
metab_100001950	bilirubin (E,E)*		Cofactors and Vitamins	Hemoglobin and Porphyrin Metabolism	genus..Eubacterium..xylanophilum.group	-0.00169431	0.00926383	0.854922	922	0.981846
metab_100015835	cerotoylcarnitine (C26)*		Lipid	Fatty Acid Metabolism (Acyl Carnitine, Long Chain Saturated)	order.Acidaminococcales	-0.00113323	0.00619619	0.854924	922	0.981846
metab_112	3-hydroxy-3-methylglutarate		Lipid	Mevalonate Metabolism	genus..Bacteroides..pectinophilus.group	0.00294094	0.0160801	0.854924	922	0.981846
metab_1258	anthranilate		Amino Acid	Tryptophan Metabolism	genus.Lactonifactor	-0.00410207	0.0224286	0.854922	922	0.981846
metab_212	5-methylthioadenosine (MTA)		Amino Acid	Polyamine Metabolism	Species.hadrus	0.00152121	0.00831742	0.854922	922	0.981846
metab_100001856	1-stearoyl-2-oleoyl-GPE (18:0/18:1)		Lipid	Phosphatidylethanolamine (PE)	Species.disporicum	0.00313704	0.0171554	0.854949	922	0.981847
metab_100006369	N-carbamoylalanine		Amino Acid	Alanine and Aspartate Metabolism	genus.Finegoldia	-0.00632102	0.0345679	0.854951	922	0.981847
metab_100009181	1-stearoyl-2-oleoyl-GPI (18:0/18:1)*		Lipid	Phosphatidylinositol (PI)	genus.Pseudomonas	0.00537034	0.0293659	0.854936	922	0.981847
metab_100010950	stearoyl-arachidonoyl-glycerol (18:0/20:4) [2]*		Lipid	Diacylglycerol	Species.massiliensis.3	0.00224729	0.0122894	0.854947	922	0.981847
metab_100015625	glycosyl-N-behenoyl-sphingadienine (d18:2/22:0)*		Lipid	Hexosylceramides (HCER)	family.Oxalobacteraceae	-0.0026233	0.0143463	0.854953	922	0.981847
metab_100019975	hexadecenedioate (C16:1-DC)*		Lipid	Fatty Acid, Dicarboxylate	Species.bacterium.1	-0.00131577	0.00719512	0.854942	922	0.981847
metab_100022005	bilirubin degradation product, C17H18N2O4 (1)**		Partially Characterized Molecules	Partially Characterized Molecules	genus.Tuzzerella	-0.00228401	0.0124903	0.854948	922	0.981847
metab_250	biliverdin		Cofactors and Vitamins	Hemoglobin and Porphyrin Metabolism	genus.Christensenella	-0.00387472	0.0211869	0.854931	922	0.981847
metab_999912822	X - 12822		NA	NA	genus.Erysipelatoclostridium	-0.0017621	0.00963638	0.85495	922	0.981847
metab_999918922	X - 18922		NA	NA	family.Synergistaceae	-0.00435028	0.0237888	0.854941	922	0.981847
metab_999923593	X - 23593		NA	NA	Species.edouardi	-0.00117215	0.00640992	0.854946	922	0.981847
metab_999924947	X - 24947		NA	NA	family.Oscillospiraceae	-0.00564274	0.0308545	0.854932	922	0.981847
metab_999926097	X - 26097		NA	NA	order.Acholeplasmatales	0.00177405	0.00970091	0.854938	922	0.981847
metab_100010895	2'-O-methylcytidine		Nucleotide	Pyrimidine Metabolism, Cytidine containing	family.Flavobacteriaceae	0.00294836	0.0161245	0.854958	922	0.981848
metab_999926109	X - 26109		NA	NA	Species.edouardi	0.00193801	0.0105988	0.854956	922	0.981848
metab_100000616	1-stearoyl-2-arachidonoyl-GPI (18:0/20:4)		Lipid	Phosphatidylinositol (PI)	genus.Sanguibacteroides	-0.00519862	0.0284345	0.854975	922	0.981856
metab_100000997	3-hydroxydecanoate		Lipid	Fatty Acid, Monohydroxy	genus.Methanobrevibacter	-0.003652	0.0199828	0.855031	922	0.981856
metab_100001181	docosapentaenoate (n3 DPA; 22:5n3)		Lipid	Long Chain Polyunsaturated Fatty Acid (n3 and n6)	Species.sobrinus	0.00534787	0.0292548	0.854994	922	0.981856
metab_100001412	N2,N2-dimethylguanosine		Nucleotide	Purine Metabolism, Guanine containing	genus.Epulopiscium	0.00277938	0.0152065	0.855016	922	0.981856
metab_100001413	N4-acetylcytidine		Nucleotide	Pyrimidine Metabolism, Cytidine containing	Species.vulgatus	0.00116449	0.00637137	0.855021	922	0.981856
metab_100001593	glutarylcarnitine (C5-DC)		Amino Acid	Lysine Metabolism	genus.Subdoligranulum	-0.00265515	0.0145243	0.85499	922	0.981856
metab_100001733	hexanoylglutamine		Lipid	Fatty Acid Metabolism (Acyl Glutamine)	Species.caccae	-0.00191828	0.010496	0.855026	922	0.981856
metab_100002014	5alpha-pregnan-3beta,20alpha-diol monosulfate (2)		Lipid	Progestin Steroids	genus.Collinsella	-0.00225124	0.0123162	0.855007	922	0.981856
metab_100002129	pregnenolone sulfate		Lipid	Pregnenolone Steroids	order.Veillonellales.Selenomonadales	0.00168742	0.00923202	0.855013	922	0.981856
metab_100002488	isoursodeoxycholate		Lipid	Secondary Bile Acid Metabolism	Species.funiformis	0.00772899	0.042282	0.854999	922	0.981856
metab_100002945	(14 or 15)-methylpalmitate (a17:0 or i17:0)		Lipid	Fatty Acid, Branched	Species.glucerasea	0.00376444	0.0205986	0.855034	922	0.981856
metab_100006126	4-vinylguaiacol sulfate		Xenobiotics	Food Component/Plant	Species.parasanguinis	-0.00903225	0.0494052	0.854981	922	0.981856
metab_100006292	sphingomyelin (d18:1/20:1, d18:2/20:0)*		Lipid	Sphingomyelins	Species.mutans	0.0016807	0.00919361	0.854987	922	0.981856
metab_100008920	sphingomyelin (d18:1/17:0, d17:1/18:0, d19:1/16:0)		Lipid	Sphingomyelins	Species.intestinalis.2	-0.00226684	0.0124037	0.855032	922	0.981856
metab_100008957	sphingomyelin (d18:2/24:1, d18:1/24:2)*		Lipid	Sphingomyelins	genus.Senegalimassilia	0.00122123	0.00668226	0.855031	922	0.981856
metab_100008999	1-(1-enyl-stearoyl)-2-arachidonoyl-GPE (P-18:0/20:4)*		Lipid	Plasmalogen	genus.Lactonifactor	0.0050827	0.027812	0.855035	922	0.981856
metab_100010936	oleoyl-arachidonoyl-glycerol (18:1/20:4) [1]*		Lipid	Diacylglycerol	class.Lentisphaeria	0.00519877	0.0284384	0.85499	922	0.981856
metab_100015962	N,N,N-trimethyl-5-aminovalerate		Amino Acid	Lysine Metabolism	order.Eubacteriales	-0.00328845	0.0179935	0.85503	922	0.981856
metab_100019794	hydroxy-CMPF*		Lipid	Fatty Acid, Dicarboxylate	class.Bacilli	0.0062935	0.0344351	0.855025	922	0.981856
metab_100020014	glucuronide of C10H18O2 (7)*		Partially Characterized Molecules	Partially Characterized Molecules	genus.Fournierella	-0.00418029	0.0228727	0.855026	922	0.981856
metab_100020546	N2-acetyl,N6-methyllysine		Amino Acid	Lysine Metabolism	family.Sutterellaceae	-0.00344231	0.0188314	0.855	922	0.981856
metab_1001	trans-4-hydroxyproline		Amino Acid	Urea cycle; Arginine and Proline Metabolism	Species.formigenes	0.00434244	0.0237529	0.854983	922	0.981856
metab_1082	N-acetylleucine		Amino Acid	Leucine, Isoleucine and Valine Metabolism	Species.nordii	0.00425288	0.0232666	0.855005	922	0.981856
metab_1128	2-aminobutyrate		Amino Acid	Glutathione Metabolism	Species.muciniphila	-0.000981365	0.00536818	0.854988	922	0.981856
metab_1134	urate		Nucleotide	Purine Metabolism, (Hypo)Xanthine/Inosine containing	genus.Enterococcus	-0.00124082	0.00678803	0.855	922	0.981856
metab_1547	N-stearoyl-sphingosine (d18:1/18:0)*		Lipid	Ceramides	genus.Streptococcus	0.00129168	0.00706761	0.855027	922	0.981856
metab_338	gluconate		Xenobiotics	Food Component/Plant	order.Peptococcales	0.00183946	0.0100639	0.855013	922	0.981856
metab_338	gluconate		Xenobiotics	Food Component/Plant	Species.shahii	-0.00168485	0.00921586	0.85498	922	0.981856
metab_452	palmitoleate (16:1n7)		Lipid	Long Chain Monounsaturated Fatty Acid	genus..Ruminococcus..gnavus.group	0.00207649	0.0113581	0.85498	922	0.981856
metab_519	myristate (14:0)		Lipid	Long Chain Saturated Fatty Acid	genus..Bacteroides..pectinophilus.group	-0.00365179	0.019979	0.855011	922	0.981856
metab_800	cysteine		Amino Acid	Methionine, Cysteine, SAM and Taurine Metabolism	family.Marinifilaceae	0.00143239	0.00783757	0.855028	922	0.981856
metab_999921607	X - 21607		NA	NA	genus.Paraprevotella	0.00130384	0.0071323	0.85499	922	0.981856
metab_999924475	X - 24475		NA	NA	Species.angulatum	-0.00839284	0.0459205	0.855021	922	0.981856
metab_100005834	9-hydroxystearate		Lipid	Fatty Acid, Monohydroxy	Species.cutis	0.00588811	0.0322206	0.855041	922	0.981858
metab_235	2-hydroxyphenylacetate		Amino Acid	Phenylalanine Metabolism	family.Enterobacteriaceae	0.00111731	0.00611401	0.855039	922	0.981858
metab_999923636	X - 23636		NA	NA	Species.timonensis	0.00500695	0.0274	0.855047	922	0.981863
metab_100000997	3-hydroxydecanoate		Lipid	Fatty Acid, Monohydroxy	genus.Prevotellaceae.NK3B31.group	-0.0025013	0.0136886	0.855053	922	0.981865
metab_100009232	thioproline		Xenobiotics	Chemical	Species.hadrus	-0.00185588	0.0101564	0.855052	922	0.981865
metab_100001540	glutamine_degradant*		Partially Characterized Molecules	Partially Characterized Molecules	genus.Lachnospiraceae.ND3007.group	0.00187164	0.0102444	0.855076	922	0.981866
metab_100001579	2-hydroxypalmitate		Lipid	Fatty Acid, Monohydroxy	Species.comes	-0.00115366	0.00631431	0.855071	922	0.981866
metab_100001989	glycocholenate sulfate*		Lipid	Secondary Bile Acid Metabolism	genus.CHKCI001	0.00687381	0.0376219	0.855069	922	0.981866
metab_100004083	glycohyocholate		Lipid	Secondary Bile Acid Metabolism	class.Synergistia	0.00649088	0.0355289	0.855081	922	0.981866
metab_100009054	palmitoleoyl-oleoyl-glycerol (16:1/18:1) [2]*		Lipid	Diacylglycerol	Species.nordii	-0.00808931	0.0442731	0.855064	922	0.981866
metab_100015793	sphingomyelin (d17:2/16:0, d18:2/15:0)*		Lipid	Sphingomyelins	Species.longoviformis	-0.00497964	0.0272559	0.855075	922	0.981866
metab_1087	erucate (22:1n9)		Lipid	Long Chain Monounsaturated Fatty Acid	Species.sobrinus	-0.00538094	0.0294537	0.855082	922	0.981866
metab_1254	glycerol		Lipid	Glycerolipid Metabolism	order.Lachnospirales	-0.00512608	0.028056	0.855068	922	0.981866
metab_275	creatinine		Amino Acid	Creatine Metabolism	genus.Slackia	0.00129447	0.00708454	0.855061	922	0.981866
metab_338	gluconate		Xenobiotics	Food Component/Plant	Species.microfusus	-0.00580537	0.0317722	0.855061	922	0.981866
metab_35	S-1-pyrroline-5-carboxylate		Amino Acid	Glutamate Metabolism	Species.inulinivorans	-0.000930894	0.00509548	0.855083	922	0.981866
metab_999913431	X - 13431		NA	NA	genus..Ruminococcus..torques.group	0.00315633	0.0172771	0.855084	922	0.981866
metab_999917367	X - 17367		NA	NA	genus.Epulopiscium	0.00714922	0.0391315	0.855077	922	0.981866
metab_999926097	X - 26097		NA	NA	Species.anaerobia	-0.0019801	0.0108371	0.855063	922	0.981866
metab_100002126	16a-hydroxy DHEA 3-sulfate		Lipid	Androgenic Steroids	Species.luti	0.0049305	0.0269891	0.855087	922	0.981867
metab_100001469	N1-Methyl-4-pyridone-3-carboxamide		Cofactors and Vitamins	Nicotinate and Nicotinamide Metabolism	Species.catus	-0.00166355	0.00910697	0.8551	922	0.98188
metab_100000263	imidazole lactate		Amino Acid	Histidine Metabolism	Species.longoviformis	0.00527416	0.0288814	0.855142	922	0.98188
metab_100001151	butyrylglycine		Lipid	Fatty Acid Metabolism (also BCAA Metabolism)	order.Chloroplast	-0.00554069	0.0303348	0.855113	922	0.98188
metab_100001569	1-oleoyl-GPE (18:1)		Lipid	Lysophospholipid	Species.anaerobia	0.00329737	0.0180525	0.85511	922	0.98188
metab_100001654	1-arachidonoyl-GPI (20:4)*		Lipid	Lysophospholipid	class.Bacilli	-0.00258684	0.0141654	0.85514	922	0.98188
metab_100001731	indoleacetylglutamine		Amino Acid	Tryptophan Metabolism	Species.longum	0.00171827	0.00940886	0.855136	922	0.98188
metab_100004318	indolin-2-one		Xenobiotics	Food Component/Plant	Species.prausnitzii	-0.00229045	0.0125424	0.855141	922	0.98188
metab_100008998	gamma-tocopherol/beta-tocopherol		Cofactors and Vitamins	Tocopherol Metabolism	genus.Actinomyces	-0.00510181	0.0279376	0.855142	922	0.98188
metab_100010950	stearoyl-arachidonoyl-glycerol (18:0/20:4) [2]*		Lipid	Diacylglycerol	class.Vampirivibrionia	0.00239154	0.0130951	0.855131	922	0.98188
metab_100015840	dihomo-linolenoylcarnitine (C20:3n3 or 6)*		Lipid	Fatty Acid Metabolism (Acyl Carnitine, Polyunsaturated)	Species.finegoldii.1	-0.00165705	0.00907409	0.855143	922	0.98188
metab_100020219	3-formylindole		Xenobiotics	Food Component/Plant	Species.finegoldii	0.00155092	0.00849164	0.855121	922	0.98188
metab_100020241	gamma-glutamylcitrulline*		Peptide	Gamma-glutamyl Amino Acid	family.Oscillospiraceae	0.00277728	0.0152056	0.855116	922	0.98188
metab_100020545	N2-acetyl,N6,N6-dimethyllysine		Amino Acid	Lysine Metabolism	order.Flavobacteriales	0.00716475	0.0392277	0.855118	922	0.98188
metab_100020631	4-methylhexanoylglutamine		Lipid	Fatty Acid Metabolism (Acyl Glutamine)	Species.massiliensis.3	-0.00261587	0.0143212	0.855109	922	0.98188
metab_209	adenosine 5'-monophosphate (AMP)		Nucleotide	Purine Metabolism, Adenine containing	family.Anaerofustaceae	-0.00440558	0.0241212	0.85512	922	0.98188
metab_519	myristate (14:0)		Lipid	Long Chain Saturated Fatty Acid	Species.tanakaei	-0.00612192	0.0335168	0.855112	922	0.98188
metab_932	caprylate (8:0)		Lipid	Medium Chain Fatty Acid	genus..Clostridium..innocuum.group	0.0025686	0.0140644	0.855129	922	0.98188
metab_999921364	X - 21364		NA	NA	phylum.Euryarchaeota	-0.00368143	0.0201556	0.855114	922	0.98188
metab_999921733	X - 21733		NA	NA	Species.pamelaeae	0.00716234	0.0392207	0.855141	922	0.98188
metab_999923655	X - 23655		NA	NA	genus.Ligilactobacillus	-0.00316452	0.017329	0.855142	922	0.98188
metab_999925371	X - 25371		NA	NA	genus.Desulfovibrio	-0.0012021	0.00658238	0.855135	922	0.98188
metab_100002259	cis-4-decenoylcarnitine (C10:1)		Lipid	Fatty Acid Metabolism (Acyl Carnitine, Monounsaturated)	genus.Bifidobacterium	0.00138367	0.00757725	0.855147	922	0.981882
metab_100000445	theobromine		Xenobiotics	Xanthine Metabolism	class.Desulfovibrionia	0.0031852	0.017444	0.855157	922	0.981882
metab_100001263	1-palmitoyl-GPC (16:0)		Lipid	Lysophospholipid	Species.hydrogenotrophica	0.0025047	0.013718	0.855165	922	0.981882
metab_100001615	octadecanedioate (C18-DC)		Lipid	Fatty Acid, Dicarboxylate	order.Acidaminococcales	-0.0011728	0.00642275	0.855152	922	0.981882
metab_100001734	N6-acetyllysine		Amino Acid	Lysine Metabolism	genus..Ruminococcus..gnavus.group	-0.000975713	0.00534348	0.855155	922	0.981882
metab_100002122	3-hydroxyhippurate		Xenobiotics	Benzoate Metabolism	genus..Eubacterium..xylanophilum.group	-0.00344528	0.0188696	0.855166	922	0.981882
metab_100002367	2R,3R-dihydroxybutyrate		Lipid	Fatty Acid, Dihydroxy	order.Eubacteriales	-0.00299969	0.016429	0.855165	922	0.981882
metab_100021711	decadienedioic acid (C10:2-DC)**		Lipid	Fatty Acid, Dicarboxylate	family.Micrococcaceae	-0.0103807	0.0568535	0.855164	922	0.981882
metab_100021760	N-acetyl-2-aminoadipate		Amino Acid	Lysine Metabolism	Species.caccae.1	-0.0049532	0.0271275	0.855162	922	0.981882
metab_566	valine		Amino Acid	Leucine, Isoleucine and Valine Metabolism	Species.salyersiae	0.00191444	0.0104851	0.855164	922	0.981882
metab_100002102	N-acetyl-beta-alanine		Nucleotide	Pyrimidine Metabolism, Uracil containing	Species.provencensis	0.00339719	0.0186076	0.855177	922	0.981892
metab_100004575	N2,N5-diacetylornithine		Amino Acid	Urea cycle; Arginine and Proline Metabolism	genus.DTU089	0.00162821	0.00891847	0.85518	922	0.981894
metab_100000776	palmitoylcarnitine (C16)		Lipid	Fatty Acid Metabolism (Acyl Carnitine, Long Chain Saturated)	order.Bacillales	-0.00492802	0.0270041	0.855238	922	0.981895
metab_100001121	pyridoxate		Cofactors and Vitamins	Vitamin B6 Metabolism	Species.thetaiotaomicron	-0.00195915	0.0107362	0.855247	922	0.981895
metab_100001274	N-acetylthreonine		Amino Acid	Glycine, Serine and Threonine Metabolism	genus.TM7x	-0.00191496	0.0104909	0.855204	922	0.981895
metab_100001594	beta-hydroxyisovaleroylcarnitine		Amino Acid	Leucine, Isoleucine and Valine Metabolism	Species.mayombei	-0.0040855	0.0223823	0.855206	922	0.981895
metab_100001604	hydroquinone sulfate		Xenobiotics	Drug - Topical Agents	genus.Bifidobacterium	0.00213355	0.0116916	0.855244	922	0.981895
metab_100001778	1-linoleoyl-GPI (18:2)*		Lipid	Lysophospholipid	genus.Tuzzerella	0.00217316	0.0119072	0.855226	922	0.981895
metab_100001810	dimethylarginine (SDMA + ADMA)		Amino Acid	Urea cycle; Arginine and Proline Metabolism	Species.fragilis	0.00123387	0.00676183	0.855251	922	0.981895
metab_100002026	androstenediol (3alpha, 17alpha) monosulfate (2)		Lipid	Androgenic Steroids	phylum.Actinobacteriota	0.00255726	0.0140115	0.855223	922	0.981895
metab_100003397	trimethylamine N-oxide		Lipid	Phospholipid Metabolism	family.vadinBE97	-0.0086594	0.0474533	0.855246	922	0.981895
metab_100004227	2-aminooctanoate		Lipid	Fatty Acid, Amino	class.Bacilli	-0.00352021	0.0192913	0.85525	922	0.981895
metab_100005350	1-linolenoyl-GPC (18:3)*		Lipid	Lysophospholipid	Species.senegalensis	0.00359508	0.0196983	0.855226	922	0.981895
metab_100006376	3-methoxycatechol sulfate (2)		Xenobiotics	Benzoate Metabolism	genus.Shuttleworthia	-0.00253437	0.0138878	0.85524	922	0.981895
metab_100006726	linoleoyl ethanolamide		Lipid	Endocannabinoid	genus.Candidatus.Soleaferrea	-0.0027968	0.015325	0.855232	922	0.981895
metab_100009027	sphingomyelin (d18:0/18:0, d19:0/17:0)*		Lipid	Dihydrosphingomyelins	genus..Eubacterium..ventriosum.group	0.00185842	0.0101812	0.855205	922	0.981895
metab_100010930	palmitoleoyl-linoleoyl-glycerol (16:1/18:2) [1]*		Lipid	Diacylglycerol	Species.equolifaciens	0.00407994	0.0223591	0.855253	922	0.981895
metab_100015609	N-palmitoyl-sphingadienine (d18:2/16:0)*		Lipid	Ceramides	Species.cateniformis	0.00269444	0.0147597	0.85519	922	0.981895
metab_100020219	3-formylindole		Xenobiotics	Food Component/Plant	genus.Coprobacillus	-0.00251016	0.0137528	0.855217	922	0.981895
metab_100020378	2-hydroxysebacate		Lipid	Fatty Acid, Dicarboxylate	family.Carnobacteriaceae	-0.00538955	0.0295313	0.85523	922	0.981895
metab_100020515	2-naphthol sulfate		Xenobiotics	Chemical	genus.UC5.1.2E3	-0.00445013	0.0243802	0.855208	922	0.981895
metab_100020893	2,3-dihydroxy-5-methylthio-4-pentenoate (DMTPA)*		Amino Acid	Methionine, Cysteine, SAM and Taurine Metabolism	genus.Tuzzerella	0.00126867	0.00694992	0.855197	922	0.981895
metab_100021502	(2 or 3)-decenoate (10:1n7 or n8)		Lipid	Medium Chain Fatty Acid	Species.caccae	0.00151465	0.00829957	0.855234	922	0.981895
metab_100021707	3-bromo-5-chloro-2,6-dihydroxybenzoic acid*		Xenobiotics	Chemical	Species.secunda	-0.00508273	0.0278425	0.85519	922	0.981895
metab_1024	pantothenate		Cofactors and Vitamins	Pantothenate and CoA Metabolism	genus..Eubacterium..hallii.group	-0.00196784	0.0107798	0.855194	922	0.981895
metab_1083	N-acetylmethionine		Amino Acid	Methionine, Cysteine, SAM and Taurine Metabolism	phylum.Firmicutes	-0.00330614	0.018114	0.855218	922	0.981895
metab_1110	N-acetylalanine		Amino Acid	Alanine and Aspartate Metabolism	genus.Slackia	0.00154317	0.00845333	0.855192	922	0.981895
metab_1134	urate		Nucleotide	Purine Metabolism, (Hypo)Xanthine/Inosine containing	class.Gammaproteobacteria	0.000787489	0.00431551	0.855249	922	0.981895
metab_2050	eicosapentaenoate (EPA; 20:5n3)		Lipid	Long Chain Polyunsaturated Fatty Acid (n3 and n6)	Species.massiliensis	0.00238584	0.0130744	0.855246	922	0.981895
metab_278	cysteinylglycine		Amino Acid	Glutathione Metabolism	Species.nordii	-0.00607027	0.0332579	0.855216	922	0.981895
metab_415	methionine		Amino Acid	Methionine, Cysteine, SAM and Taurine Metabolism	Species.massiliensis.6	-0.00287753	0.0157683	0.855242	922	0.981895
metab_888	caprate (10:0)		Lipid	Medium Chain Fatty Acid	genus.Mitsuokella	0.00278023	0.0152305	0.855198	922	0.981895
metab_999911478	X - 11478		NA	NA	Species.animalis	0.00421955	0.0231244	0.855254	922	0.981895
metab_999912456	X - 12456		NA	NA	family.Eggerthellaceae	-0.00207932	0.0113904	0.855192	922	0.981895
metab_999916580	X - 16580		NA	NA	order.Synergistales	-0.00456327	0.0250042	0.855232	922	0.981895
metab_999926109	X - 26109		NA	NA	Species.intestinalis.1	-0.00316639	0.0173464	0.855202	922	0.981895
metab_100001397	1,3,7-trimethylurate		Xenobiotics	Xanthine Metabolism	class.Synergistia	-0.00858939	0.0470753	0.855263	922	0.981903
metab_100000015	xanthurenate		Amino Acid	Tryptophan Metabolism	family.Pseudomonadaceae	-0.00432749	0.0237394	0.855395	922	0.981904
metab_100000269	glycerophosphorylcholine (GPC)		Lipid	Phospholipid Metabolism	genus.Negativibacillus	0.00118875	0.00652257	0.855427	922	0.981904
metab_100000406	ribitol		Carbohydrate	Pentose Metabolism	Species.butyriciproducens	-0.00276986	0.0152072	0.855514	922	0.981904
metab_100000491	gamma-glutamylphenylalanine		Peptide	Gamma-glutamyl Amino Acid	genus.Tuzzerella	-0.00139698	0.00765988	0.855329	922	0.981904
metab_100000491	gamma-glutamylphenylalanine		Peptide	Gamma-glutamyl Amino Acid	Species.equolifaciens	0.00166388	0.00912076	0.855289	922	0.981904
metab_100000792	dehydroepiandrosterone sulfate (DHEA-S)		Lipid	Androgenic Steroids	genus.Anaerofustis	0.00483514	0.0265417	0.85549	922	0.981904
metab_100000792	dehydroepiandrosterone sulfate (DHEA-S)		Lipid	Androgenic Steroids	Species.parvulum	0.00786146	0.0430896	0.855276	922	0.981904
metab_100000882	3-hydroxymyristate		Lipid	Fatty Acid, Monohydroxy	Species.longicatena	0.00171221	0.00938571	0.855289	922	0.981904
metab_100001112	3-hydroxylaurate		Lipid	Fatty Acid, Monohydroxy	Species.tayi	-0.00374477	0.0205542	0.855475	922	0.981904
metab_100001121	pyridoxate		Cofactors and Vitamins	Vitamin B6 Metabolism	genus.Acetanaerobacterium	-0.00807923	0.0443115	0.855367	922	0.981904
metab_100001126	gamma-glutamylvaline		Peptide	Gamma-glutamyl Amino Acid	genus.FD2005	-0.00289269	0.0158627	0.855343	922	0.981904
metab_100001149	3-methylcrotonylglycine		Amino Acid	Leucine, Isoleucine and Valine Metabolism	genus.Ligilactobacillus	-0.00156508	0.00858091	0.855317	922	0.981904
metab_100001253	N-acetylglutamine		Amino Acid	Glutamate Metabolism	genus.Prevotella_7	-0.00200952	0.0110311	0.855492	922	0.981904
metab_100001269	campesterol		Lipid	Sterol	family.Monoglobaceae	-0.00283835	0.0155764	0.855451	922	0.981904
metab_100001274	N-acetylthreonine		Amino Acid	Glycine, Serine and Threonine Metabolism	order.Acidaminococcales	0.00091857	0.00503976	0.855417	922	0.981904
metab_100001276	N-acetylisoleucine		Amino Acid	Leucine, Isoleucine and Valine Metabolism	genus.Barnesiella	0.00102591	0.00562771	0.855391	922	0.981904
metab_100001417	phenylacetylglutamine		Peptide	Acetylated Peptides	Species.champanellensis	-0.002746	0.015052	0.855283	922	0.981904
metab_100001425	5,6-dihydrouridine		Nucleotide	Pyrimidine Metabolism, Uracil containing	Species.champanellensis	-0.00103997	0.00570878	0.85549	922	0.981904
metab_100001502	gamma-glutamyl-2-aminobutyrate		Peptide	Gamma-glutamyl Amino Acid	Species.atypica	-0.00313527	0.0171869	0.855293	922	0.981904
metab_100001509	2-methylbutyrylcarnitine (C5)		Amino Acid	Leucine, Isoleucine and Valine Metabolism	family.Peptostreptococcaceae	0.00123395	0.00677055	0.855426	922	0.981904
metab_100001540	glutamine_degradant*		Partially Characterized Molecules	Partially Characterized Molecules	genus.Anaeroplasma	-0.00297827	0.0163453	0.85546	922	0.981904
metab_100001590	isobutyrylglycine		Amino Acid	Leucine, Isoleucine and Valine Metabolism	class.Negativicutes	0.00139877	0.00767941	0.85551	922	0.981904
metab_100001668	1-ribosyl-imidazoleacetate*		Amino Acid	Histidine Metabolism	genus.Victivallis	0.00447598	0.024558	0.855419	922	0.981904
metab_100001730	3,4-dihydroxybutyrate		Lipid	Fatty Acid, Dihydroxy	class.Vampirivibrionia	-0.00171864	0.00942857	0.855404	922	0.981904
metab_100002026	androstenediol (3alpha, 17alpha) monosulfate (2)		Lipid	Androgenic Steroids	genus.Butyricicoccus	0.00212082	0.0116432	0.855505	922	0.981904
metab_100002070	2-hydroxyglutarate		Lipid	Fatty Acid, Dicarboxylate	genus.Incertae.Sedis	0.00190953	0.0104833	0.855506	922	0.981904
metab_100002070	2-hydroxyglutarate		Lipid	Fatty Acid, Dicarboxylate	genus.Sanguibacteroides	-0.00498307	0.02734	0.855418	922	0.981904
metab_100002106	sphingomyelin (d18:1/18:1, d18:2/18:0)		Lipid	Sphingomyelins	class.Desulfovibrionia	-0.00106602	0.00584375	0.855294	922	0.981904
metab_100002107	palmitoyl sphingomyelin (d18:1/16:0)		Lipid	Sphingomyelins	Species.distasonis	0.00078791	0.00432041	0.855334	922	0.981904
metab_100002167	12-HETE		Lipid	Eicosanoid	Species.splanchnicus	-0.00110059	0.00603758	0.855396	922	0.981904
metab_100002528	sulfate*		Xenobiotics	Chemical	genus.HT002	-0.00453653	0.0248643	0.85527	922	0.981904
metab_100002544	4-hydroxyglutamate		Amino Acid	Glutamate Metabolism	genus.CAG.873	-0.00293467	0.0160973	0.855383	922	0.981904
metab_100002613	pantoate		Cofactors and Vitamins	Pantothenate and CoA Metabolism	Species.mayombei	0.0048735	0.026741	0.85543	922	0.981904
metab_100002769	argininate*		Amino Acid	Urea cycle; Arginine and Proline Metabolism	genus.Catenibacterium	-0.00198674	0.0108966	0.855368	922	0.981904
metab_100003271	beta-citrylglutamate		Amino Acid	Glutamate Metabolism	genus.UCG.009	0.00220069	0.0120665	0.855326	922	0.981904
metab_100004326	3-acetylphenol sulfate		Xenobiotics	Chemical	Species.putredinis	0.00215102	0.0118028	0.85543	922	0.981904
metab_100005850	3-methylglutarylcarnitine (2)		Amino Acid	Leucine, Isoleucine and Valine Metabolism	Species.massiliensis.8	0.00583265	0.0320024	0.855423	922	0.981904
metab_100006051	myristoleoylcarnitine (C14:1)*		Lipid	Fatty Acid Metabolism (Acyl Carnitine, Monounsaturated)	Species.rubiinfantis	-0.00539029	0.0295698	0.855396	922	0.981904
metab_100006115	arabonate/xylonate		Carbohydrate	Pentose Metabolism	Species.glucerasea	0.00348488	0.0191189	0.855409	922	0.981904
metab_100006370	3beta-hydroxy-5-cholestenoate		Lipid	Sterol	genus.Monoglobus	0.00185769	0.0101898	0.855382	922	0.981904
metab_100006370	3beta-hydroxy-5-cholestenoate		Lipid	Sterol	genus.UCG.007	-0.00256246	0.0140598	0.855424	922	0.981904
metab_100006430	arabitol/xylitol		Carbohydrate	Pentose Metabolism	genus.Slackia	-0.00172668	0.00947772	0.85548	922	0.981904
metab_100006614	adipoylcarnitine (C6-DC)		Lipid	Fatty Acid Metabolism (Acyl Carnitine, Dicarboxylate)	order.Acidaminococcales	0.00153027	0.00839574	0.855415	922	0.981904
metab_100008976	1-stearoyl-2-linoleoyl-GPE (18:0/18:2)*		Lipid	Phosphatidylethanolamine (PE)	class.Actinobacteria	0.00147019	0.00807076	0.855497	922	0.981904
metab_100008976	1-stearoyl-2-linoleoyl-GPE (18:0/18:2)*		Lipid	Phosphatidylethanolamine (PE)	Species.comes	-0.00182015	0.00998622	0.855416	922	0.981904
metab_100008977	1-stearoyl-2-arachidonoyl-GPE (18:0/20:4)		Lipid	Phosphatidylethanolamine (PE)	Species.longicatena	-0.00139937	0.00768232	0.855503	922	0.981904
metab_100009025	sphingomyelin (d18:1/21:0, d17:1/22:0, d16:1/23:0)*		Lipid	Sphingomyelins	Species.pleomorphus	-0.0059436	0.0326096	0.855416	922	0.981904
metab_100009271	(S)-3-hydroxybutyrylcarnitine		Lipid	Fatty Acid Metabolism (Acyl Carnitine, Hydroxy)	Species.copri	0.00150648	0.00826981	0.855494	922	0.981904
metab_100010940	diacylglycerol (16:1/18:2 [2], 16:0/18:3 [1])*		Lipid	Diacylglycerol	Species.tayi	-0.00415367	0.0227877	0.855407	922	0.981904
metab_100010941	linoleoyl-linoleoyl-glycerol (18:2/18:2) [1]*		Lipid	Diacylglycerol	Species.massiliensis.1	0.00182536	0.0100196	0.855485	922	0.981904
metab_100010949	stearoyl-arachidonoyl-glycerol (18:0/20:4) [1]*		Lipid	Diacylglycerol	Species.invisus	-0.00129816	0.00712313	0.855432	922	0.981904
metab_100015681	palmitoleoyl-arachidonoyl-glycerol (16:1/20:4) [2]*		Lipid	Diacylglycerol	phylum.Euryarchaeota	-0.0052734	0.02895	0.855502	922	0.981904
metab_100015727	ceramide (d16:1/24:1, d18:1/22:1)*		Lipid	Ceramides	Species.nordii	0.00610178	0.0334543	0.855317	922	0.981904
metab_100015787	sphingomyelin (d18:1/19:0, d19:1/18:0)*		Lipid	Sphingomyelins	order.Gastranaerophilales	-0.00203878	0.0111762	0.855294	922	0.981904
metab_100019972	dodecenedioate (C12:1-DC)*		Lipid	Fatty Acid, Dicarboxylate	genus.Pediococcus	0.00562325	0.0308435	0.855376	922	0.981904
metab_100019975	hexadecenedioate (C16:1-DC)*		Lipid	Fatty Acid, Dicarboxylate	genus.Sutterella	0.00157946	0.00867122	0.855507	922	0.981904
metab_100020014	glucuronide of C10H18O2 (7)*		Partially Characterized Molecules	Partially Characterized Molecules	genus.FD2005	-0.00609679	0.0334728	0.855513	922	0.981904
metab_100020261	glutamine conjugate of C6H10O2 (1)*		Partially Characterized Molecules	Partially Characterized Molecules	genus.Gordonibacter	-0.00443879	0.0243564	0.855433	922	0.981904
metab_100020425	1-carboxyethylleucine	N-lactoyl leucine	Amino Acid	Leucine, Isoleucine and Valine Metabolism	Species.massiliensis.9	0.00487992	0.0267708	0.855401	922	0.981904
metab_100020479	indoleacetoylcarnitine*		Amino Acid	Tryptophan Metabolism	order.Gastranaerophilales	0.00310223	0.0170185	0.8554	922	0.981904
metab_100020502	sulfate of piperine metabolite C18H21NO3 (1)*		Xenobiotics	Food Component/Plant	family.Monoglobaceae	-0.00367928	0.0201971	0.855492	922	0.981904
metab_100020541	11beta-hydroxyandrosterone glucuronide		Lipid	Androgenic Steroids	genus.Lachnospiraceae.AC2044.group	0.00201008	0.0110324	0.855469	922	0.981904
metab_100020578	4-allylcatechol sulfate		Xenobiotics	Benzoate Metabolism	family.Victivallaceae	-0.00921271	0.050513	0.855324	922	0.981904
metab_100020837	2,6-dihydroxybenzoic acid		Xenobiotics	Drug - Topical Agents	family.Saccharimonadaceae	0.00395395	0.0216771	0.855308	922	0.981904
metab_100021103	pregnenetriol sulfate*		Lipid	Pregnenolone Steroids	genus.Coprococcus	-0.00237273	0.0130203	0.855442	922	0.981904
metab_100021104	pregnenetriol disulfate*		Lipid	Pregnenolone Steroids	Species.hadrus	0.00317271	0.0173972	0.855335	922	0.981904
metab_100021105	eicosenedioate (C20:1-DC)*		Lipid	Fatty Acid, Dicarboxylate	genus.Barnesiella	-0.0019709	0.0108075	0.855339	922	0.981904
metab_100021141	3-hydroxydecanoylcarnitine		Lipid	Fatty Acid Metabolism (Acyl Carnitine, Hydroxy)	genus..Eubacterium..ventriosum.group	-0.00185192	0.0101584	0.855385	922	0.981904
metab_100021363	vanillic acid glycine		Xenobiotics	Food Component/Plant	order.Pseudomonadales	-0.00651834	0.0357545	0.855382	922	0.981904
metab_100021478	1-methyl-5-imidazolelactate		Amino Acid	Histidine Metabolism	Species.massiliensis	0.00350581	0.0192229	0.855328	922	0.981904
metab_100021538	dibutyl sulfosuccinate		Xenobiotics	Chemical	Species.pleomorphus	0.00459334	0.0251773	0.855279	922	0.981904
metab_100021709	branched-chain, straight-chain, or cyclopropyl 12:1 fatty acid*		Partially Characterized Molecules	Partially Characterized Molecules	Species.urinimassiliense	-0.00857828	0.0470647	0.855416	922	0.981904
metab_100021992	cis-3,4-methyleneheptanoylglycine		Lipid	Fatty Acid Metabolism (Acyl Glycine)	genus.Mogibacterium	-0.00364972	0.020004	0.855271	922	0.981904
metab_100022006	bilirubin degradation product, C17H18N2O4 (2)**		Partially Characterized Molecules	Partially Characterized Molecules	Species.bartlettii	0.00121347	0.00665459	0.855349	922	0.981904
metab_1001	trans-4-hydroxyproline		Amino Acid	Urea cycle; Arginine and Proline Metabolism	genus.NK4A214.group	0.00140789	0.00772838	0.85549	922	0.981904
metab_111	3-hydroxyisobutyrate		Amino Acid	Leucine, Isoleucine and Valine Metabolism	Species.clarus	-0.00213718	0.011726	0.85542	922	0.981904
metab_1140	gamma-glutamylglutamine		Peptide	Gamma-glutamyl Amino Acid	phylum.Bacteroidota	-0.00224589	0.0123196	0.855387	922	0.981904
metab_1140	gamma-glutamylglutamine		Peptide	Gamma-glutamyl Amino Acid	Species.inulinivorans	0.000945835	0.00518864	0.855397	922	0.981904
metab_1224	cys-gly, oxidized		Amino Acid	Glutathione Metabolism	genus.UCG.002	0.00196804	0.0107945	0.855373	922	0.981904
metab_1224	cys-gly, oxidized		Amino Acid	Glutathione Metabolism	Species.glucerasea	0.00382453	0.0209973	0.855512	922	0.981904
metab_1547	N-stearoyl-sphingosine (d18:1/18:0)*		Lipid	Ceramides	family.Marinifilaceae	0.00168933	0.00925923	0.855273	922	0.981904
metab_192	N-acetylputrescine		Amino Acid	Polyamine Metabolism	class.Lentisphaeria	-0.0034897	0.0191505	0.855448	922	0.981904
metab_194	N-formylmethionine		Amino Acid	Methionine, Cysteine, SAM and Taurine Metabolism	order.Rhodospirillales	-0.000972406	0.00533741	0.855478	922	0.981904
metab_212	5-methylthioadenosine (MTA)		Amino Acid	Polyamine Metabolism	Species.ihumii	0.00254442	0.0139651	0.855469	922	0.981904
metab_213	N6-methyladenosine		Nucleotide	Purine Metabolism, Adenine containing	Species.formigenes	-0.00415547	0.0227859	0.855334	922	0.981904
metab_235	2-hydroxyphenylacetate		Amino Acid	Phenylalanine Metabolism	Species.bromii	0.001019	0.00558927	0.855378	922	0.981904
metab_244	beta-alanine		Nucleotide	Pyrimidine Metabolism, Uracil containing	genus.Lachnospiraceae.UCG.007	0.00333257	0.0182943	0.855495	922	0.981904
metab_252	succinate		Energy	TCA Cycle	Species.ihumii	-0.00263449	0.0144639	0.855513	922	0.981904
metab_266	cholesterol		Lipid	Sterol	family.Rikenellaceae	-0.0014408	0.00790418	0.855402	922	0.981904
metab_273	cortisone		Lipid	Corticosteroids	genus.Terrisporobacter	0.000927603	0.00508896	0.855407	922	0.981904
metab_275	creatinine		Amino Acid	Creatine Metabolism	Species.intestinalis	-0.000690168	0.00378461	0.85534	922	0.981904
metab_338	gluconate		Xenobiotics	Food Component/Plant	genus.Butyricicoccus	-0.00177705	0.00974271	0.855312	922	0.981904
metab_339	glutarate (C5-DC)		Lipid	Fatty Acid, Dicarboxylate	genus.Romboutsia	-0.00164743	0.00903653	0.855383	922	0.981904
metab_342	glycocholate		Lipid	Primary Bile Acid Metabolism	family.Tannerellaceae	-0.00365461	0.0200636	0.855506	922	0.981904
metab_376	isoleucine		Amino Acid	Leucine, Isoleucine and Valine Metabolism	genus.Sellimonas	-0.00112283	0.00616313	0.855479	922	0.981904
metab_376	isoleucine		Amino Acid	Leucine, Isoleucine and Valine Metabolism	genus.Victivallis	0.00273332	0.0149999	0.85545	922	0.981904
metab_482	lactate		Carbohydrate	Glycolysis, Gluconeogenesis, and Pyruvate Metabolism	Species.massiliensis.5	-0.00354286	0.0194246	0.855318	922	0.981904
metab_503	serine		Amino Acid	Glycine, Serine and Threonine Metabolism	genus.Dorea	-0.00150806	0.00827296	0.855399	922	0.981904
metab_512	taurine		Amino Acid	Methionine, Cysteine, SAM and Taurine Metabolism	genus.Bifidobacterium	0.000768507	0.00421587	0.855397	922	0.981904
metab_62	12,13-DiHOME		Lipid	Fatty Acid, Dihydroxy	genus.HT002	-0.00649631	0.035659	0.855484	922	0.981904
metab_62	12,13-DiHOME		Lipid	Fatty Acid, Dihydroxy	Species.nordii	-0.00553362	0.0303619	0.855424	922	0.981904
metab_893	arachidate (20:0)		Lipid	Long Chain Saturated Fatty Acid	Species.merdae	0.000918071	0.00503839	0.855455	922	0.981904
metab_98	kynurenate		Amino Acid	Tryptophan Metabolism	Species.obeum	-0.00128988	0.00706948	0.855266	922	0.981904
metab_999911444	X - 11444		NA	NA	genus.Alistipes	0.00200553	0.0110029	0.85541	922	0.981904
metab_999911632	X - 11632		NA	NA	genus.Bifidobacterium	-0.000784654	0.00430596	0.855448	922	0.981904
metab_999911852	X - 11852		NA	NA	genus.Lachnospiraceae.UCG.009	-0.0124001	0.0679987	0.855343	922	0.981904
metab_999912830	X - 12830		NA	NA	genus..Ruminococcus..gauvreauii.group	0.00246713	0.0135229	0.855279	922	0.981904
metab_999912849	X - 12849		NA	NA	family.Prevotellaceae	-0.00263003	0.0144222	0.855342	922	0.981904
metab_999913728	X - 13728		NA	NA	Species.equolifaciens	-0.00458873	0.0251686	0.855374	922	0.981904
metab_999917325	X - 17325		NA	NA	genus.Lactobacillus	0.00354653	0.0194597	0.855428	922	0.981904
metab_999917653	X - 17653		NA	NA	genus.Coprobacillus	0.00334437	0.0183474	0.855405	922	0.981904
metab_999918913	X - 18913		NA	NA	Species.provencensis	0.00621135	0.0340856	0.855446	922	0.981904
metab_999921310	X - 21310		NA	NA	Species.togonis	-0.00199148	0.0109322	0.855494	922	0.981904
metab_999921821	X - 21821		NA	NA	Species.anaerobia	0.00480215	0.0263651	0.855514	922	0.981904
metab_999923780	X - 23780		NA	NA	genus.Sanguibacteroides	-0.00885211	0.0485802	0.855454	922	0.981904
metab_999923787	X - 23787		NA	NA	genus.UCG.003	-0.00185731	0.0101955	0.855492	922	0.981904
metab_999924475	X - 24475		NA	NA	family.Tannerellaceae	-0.00337462	0.0185161	0.855425	922	0.981904
metab_999925420	X - 25420		NA	NA	genus.Lactococcus	-0.00292204	0.0160229	0.855337	922	0.981904
metab_891	margarate (17:0)		Lipid	Long Chain Saturated Fatty Acid	genus.Butyricicoccus	-0.00167066	0.00917276	0.85552	922	0.981908
metab_100001396	7-methylxanthine		Xenobiotics	Xanthine Metabolism	Species.faecis.1	-0.0101301	0.0556207	0.855524	922	0.981909
metab_100004111	4-methylcatechol sulfate		Xenobiotics	Benzoate Metabolism	Species.glucerasea	0.00592114	0.0325116	0.855527	922	0.981911
metab_100001051	1-methylhistidine		Amino Acid	Histidine Metabolism	genus.Frisingicoccus	0.00219626	0.0120625	0.855566	922	0.981911
metab_100001232	5-dodecenoate (12:1n7)		Lipid	Medium Chain Fatty Acid	Species.anaerobia	0.00378616	0.020793	0.855555	922	0.981911
metab_100001253	N-acetylglutamine		Amino Acid	Glutamate Metabolism	Species.fragilis	-0.00159175	0.00874064	0.855539	922	0.981911
metab_100001987	5alpha-androstan-3beta,17beta-diol disulfate		Lipid	Androgenic Steroids	genus.Parasutterella	-0.00312475	0.017161	0.855558	922	0.981911
metab_100001992	androstenediol (3beta,17beta) disulfate (1)		Lipid	Androgenic Steroids	genus.Paludicola	-0.00268286	0.0147355	0.855571	922	0.981911
metab_100002417	2,3-dihydroxyisovalerate		Xenobiotics	Food Component/Plant	order.Monoglobales	0.00516303	0.0283505	0.855535	922	0.981911
metab_100002544	4-hydroxyglutamate		Amino Acid	Glutamate Metabolism	Species.stercoris	0.00196782	0.0108078	0.855567	922	0.981911
metab_100002769	argininate*		Amino Acid	Urea cycle; Arginine and Proline Metabolism	phylum.Proteobacteria	0.00212682	0.0116807	0.855562	922	0.981911
metab_100002990	oleoyl-linoleoyl-glycerol (18:1/18:2) [2]		Lipid	Diacylglycerol	genus.Sutterella	0.00179536	0.00986037	0.855562	922	0.981911
metab_100008999	1-(1-enyl-stearoyl)-2-arachidonoyl-GPE (P-18:0/20:4)*		Lipid	Plasmalogen	genus.CAG.56	0.00120252	0.00660383	0.85555	922	0.981911
metab_100015793	sphingomyelin (d17:2/16:0, d18:2/15:0)*		Lipid	Sphingomyelins	Species.senegalensis	0.00277885	0.0152598	0.855544	922	0.981911
metab_1001	trans-4-hydroxyproline		Amino Acid	Urea cycle; Arginine and Proline Metabolism	order.Bacteroidales	-0.00258523	0.0141993	0.855572	922	0.981911
metab_1105	alpha-tocopherol		Cofactors and Vitamins	Tocopherol Metabolism	class.Lentisphaeria	0.00326586	0.0179346	0.855548	922	0.981911
metab_1231	dihomo-linoleate (20:2n6)		Lipid	Long Chain Polyunsaturated Fatty Acid (n3 and n6)	family.Peptococcaceae	-0.00214386	0.011772	0.855534	922	0.981911
metab_1528	1-palmitoyl-2-linoleoyl-GPI (16:0/18:2)		Lipid	Phosphatidylinositol (PI)	order.Lachnospirales	0.00635976	0.0349307	0.855571	922	0.981911
metab_1538	stearoyl sphingomyelin (d18:1/18:0)		Lipid	Sphingomyelins	genus.Victivallis	-0.00268105	0.0147237	0.855553	922	0.981911
metab_340	glycine		Amino Acid	Glycine, Serine and Threonine Metabolism	genus..Ruminococcus..torques.group	0.00183754	0.0100904	0.85554	922	0.981911
metab_504	serotonin		Amino Acid	Tryptophan Metabolism	family.Hydrogenoanaerobacterium	-0.00602955	0.0331142	0.855559	922	0.981911
metab_892	nonadecanoate (19:0)		Lipid	Long Chain Saturated Fatty Acid	genus.Olsenella	0.00199019	0.010931	0.85557	922	0.981911
metab_999911470	X - 11470		NA	NA	Species.piger	0.00523318	0.0287348	0.85553	922	0.981911
metab_999915503	X - 15503		NA	NA	order.Acidaminococcales	0.000959013	0.00526645	0.855547	922	0.981911
metab_100001126	gamma-glutamylvaline		Peptide	Gamma-glutamyl Amino Acid	genus.Oribacterium	-0.00310618	0.0170611	0.855575	922	0.981913
metab_100001294	gamma-glutamylglycine		Peptide	Gamma-glutamyl Amino Acid	genus.Cloacibacillus	0.00327086	0.0179666	0.855584	922	0.981913
metab_100002873	1-lignoceroyl-GPC (24:0)		Lipid	Lysophospholipid	class.Actinobacteria	-0.000986805	0.00542053	0.855585	922	0.981913
metab_100005418	17alpha-hydroxypregnanolone glucuronide		Lipid	Pregnenolone Steroids	genus.Catenibacillus	-0.00379391	0.0208392	0.85558	922	0.981913
metab_100020215	N-methylhydroxyproline**		Amino Acid	Urea cycle; Arginine and Proline Metabolism	order.Saccharimonadales	-0.006444	0.0353962	0.855582	922	0.981913
metab_999918922	X - 18922		NA	NA	order.Clostridia.vadinBB60.group	-0.00209945	0.0115324	0.855587	922	0.981913
metab_100001040	1-linoleoylglycerol (18:2)		Lipid	Monoacylglycerol	genus.Holdemania	-0.00321758	0.0176752	0.855594	922	0.981915
metab_100001126	gamma-glutamylvaline		Peptide	Gamma-glutamyl Amino Acid	genus.Mitsuokella	0.00251649	0.0138238	0.855593	922	0.981915
metab_999912906	X - 12906		NA	NA	family.Tannerellaceae	-0.00134915	0.00741133	0.855594	922	0.981915
metab_100000711	4-acetylphenol sulfate		Xenobiotics	Benzoate Metabolism	Species.ihumii	-0.00520014	0.0285696	0.855611	922	0.981921
metab_100001609	7-alpha-hydroxy-3-oxo-4-cholestenoate (7-Hoca)		Lipid	Sterol	Species.invisus	-0.000893583	0.00490949	0.855615	922	0.981921
metab_100001624	3-(3-hydroxyphenyl)propionate		Xenobiotics	Benzoate Metabolism	Species.coprocola	-0.00418501	0.0229934	0.855617	922	0.981921
metab_100008904	1-stearoyl-2-oleoyl-GPC (18:0/18:1)		Lipid	Phosphatidylcholine (PC)	Species.parainfluenzae	0.00259234	0.0142428	0.855616	922	0.981921
metab_100009042	5-hydroxyindole sulfate		Amino Acid	Tryptophan Metabolism	genus.Lactococcus	0.00273622	0.0150337	0.855619	922	0.981921
metab_100022005	bilirubin degradation product, C17H18N2O4 (1)**		Partially Characterized Molecules	Partially Characterized Molecules	family.Marinifilaceae	-0.00176758	0.00971083	0.855607	922	0.981921
metab_1083	N-acetylmethionine		Amino Acid	Methionine, Cysteine, SAM and Taurine Metabolism	Species.animalis	0.0021595	0.0118642	0.85561	922	0.981921
metab_477	pristanate		Lipid	Fatty Acid, Branched	Species.distasonis	-0.00178312	0.009796	0.855604	922	0.981921
metab_999912680	X - 12680		NA	NA	genus.Caproiciproducens	0.00485894	0.0266965	0.855619	922	0.981921
metab_100000282	N-acetylglutamate		Amino Acid	Glutamate Metabolism	order.Pseudomonadales	0.00342735	0.0188376	0.85567	922	0.981927
metab_100000656	1-stearoyl-GPI (18:0)		Lipid	Lysophospholipid	genus.Lachnospiraceae.UCG.001	0.00135105	0.00742523	0.85566	922	0.981927
metab_100000672	1-myristoyl-2-palmitoyl-GPC (14:0/16:0)		Lipid	Phosphatidylcholine (PC)	Species.massiliensis.1	0.00135501	0.00744679	0.855656	922	0.981927
metab_100000997	3-hydroxydecanoate		Lipid	Fatty Acid, Monohydroxy	Species.invisus	-0.00130358	0.00716578	0.855688	922	0.981927
metab_100001108	3-methylxanthine		Xenobiotics	Xanthine Metabolism	genus.Clostridium.sensu.stricto.1	0.00231347	0.0127136	0.855649	922	0.981927
metab_100001256	N-acetylphenylalanine		Amino Acid	Phenylalanine Metabolism	Species.clarus	-0.00165238	0.00908035	0.855645	922	0.981927
metab_100001266	N-acetylarginine		Amino Acid	Urea cycle; Arginine and Proline Metabolism	Species.succinatiphilus	-0.00569629	0.0313127	0.85569	922	0.981927
metab_100001415	N6-carbamoylthreonyladenosine		Nucleotide	Purine Metabolism, Adenine containing	Species.equolifaciens	0.00168313	0.00925042	0.855662	922	0.981927
metab_100001426	3-(3-amino-3-carboxypropyl)uridine*		Nucleotide	Pyrimidine Metabolism, Uracil containing	genus..Ruminococcus..gauvreauii.group	-0.000757653	0.0041641	0.855664	922	0.981927
metab_100001462	1-stearoyl-GPG (18:0)		Lipid	Lysophospholipid	class.Desulfovibrionia	0.001506	0.0082784	0.855687	922	0.981927
metab_100001611	3beta,7alpha-dihydroxy-5-cholestenoate		Lipid	Sterol	Species.massiliensis.3	0.00185083	0.0101706	0.85564	922	0.981927
metab_100002196	13-HODE + 9-HODE		Lipid	Fatty Acid, Monohydroxy	class.Verrucomicrobiae	-0.00162989	0.00895581	0.85563	922	0.981927
metab_100003641	valylglycine		Peptide	Dipeptide	genus..Clostridium..innocuum.group	0.00259577	0.0142664	0.855664	922	0.981927
metab_100006379	C-glycosyltryptophan		Amino Acid	Tryptophan Metabolism	Species.stercoris	0.000961422	0.0052831	0.855639	922	0.981927
metab_100008956	sphingomyelin (d18:2/23:0, d18:1/23:1, d17:1/24:1)*		Lipid	Sphingomyelins	genus..Eubacterium..ruminantium.group	0.00105409	0.00579366	0.855672	922	0.981927
metab_100010930	palmitoleoyl-linoleoyl-glycerol (16:1/18:2) [1]*		Lipid	Diacylglycerol	class.Lentisphaeria	0.00641379	0.0352521	0.855671	922	0.981927
metab_100015755	ceramide (d18:1/20:0, d16:1/22:0, d20:1/18:0)*		Lipid	Ceramides	Species.omnicolens	-0.00667323	0.036667	0.855628	922	0.981927
metab_100019981	heptenedioate (C7:1-DC)*		Lipid	Fatty Acid, Dicarboxylate	Species.bouchesdurhonensis	-0.00410506	0.0225576	0.855639	922	0.981927
metab_100019982	octadecadienedioate (C18:2-DC)*		Lipid	Fatty Acid, Dicarboxylate	order.Clostridia.vadinBB60.group	0.00346869	0.0190618	0.855647	922	0.981927
metab_100021093	taurochenodeoxycholic acid 3-sulfate		Lipid	Secondary Bile Acid Metabolism	Species.longicatena	-0.00265086	0.0145694	0.855666	922	0.981927
metab_1001	trans-4-hydroxyproline		Amino Acid	Urea cycle; Arginine and Proline Metabolism	genus..Ruminococcus..gnavus.group	-0.00128612	0.00706948	0.855683	922	0.981927
metab_1629	taurochenodeoxycholate		Lipid	Primary Bile Acid Metabolism	Species.hominis	-0.00299158	0.0164433	0.855677	922	0.981927
metab_189	N6,N6,N6-trimethyllysine		Amino Acid	Lysine Metabolism	phylum.Synergistota	0.00499935	0.0274789	0.855676	922	0.981927
metab_799	betaine		Amino Acid	Glycine, Serine and Threonine Metabolism	genus.Cloacibacillus	-0.00252119	0.0138551	0.855649	922	0.981927
metab_849	caffeine		Xenobiotics	Xanthine Metabolism	genus.Frisingicoccus	-0.00646887	0.035557	0.85568	922	0.981927
metab_999910458	X - 10458		NA	NA	Species.jalaludinii	-0.00263775	0.0144995	0.855687	922	0.981927
metab_999911880	X - 11880		NA	NA	Species.parasanguinis	-0.00511143	0.0280914	0.855658	922	0.981927
metab_999912410	X - 12410		NA	NA	phylum.Synergistota	-0.00545592	0.0299794	0.855633	922	0.981927
metab_999912847	X - 12847		NA	NA	Species.mucilaginosa	-0.0149896	0.0823638	0.85563	922	0.981927
metab_999921353	X - 21353		NA	NA	genus.Gordonibacter	-0.00432667	0.023783	0.855685	922	0.981927
metab_999924518	X - 24518		NA	NA	genus.Alloprevotella	0.00152853	0.00840049	0.855658	922	0.981927
metab_100002026	androstenediol (3alpha, 17alpha) monosulfate (2)		Lipid	Androgenic Steroids	Species.excrementihominis	0.00265623	0.0146017	0.855693	922	0.981928
metab_100002989	oleoyl-linoleoyl-glycerol (18:1/18:2) [1]		Lipid	Diacylglycerol	genus.Pseudomonas	-0.0049351	0.0271297	0.855697	922	0.98193
metab_100000997	3-hydroxydecanoate		Lipid	Fatty Acid, Monohydroxy	genus.Bacteroides	0.00257453	0.0141535	0.855703	922	0.98193
metab_100001571	1-arachidonoyl-GPE (20:4n6)*		Lipid	Lysophospholipid	genus.Catenibacillus	-0.00261622	0.0143825	0.8557	922	0.98193
metab_100001662	deoxycarnitine		Lipid	Carnitine Metabolism	genus.Alistipes	-0.00138722	0.00762675	0.855712	922	0.98193
metab_100002769	argininate*		Amino Acid	Urea cycle; Arginine and Proline Metabolism	Species.vulgatus	-0.00154628	0.00850092	0.855706	922	0.98193
metab_100002796	cis-4-decenoate (10:1n6)*		Lipid	Medium Chain Fatty Acid	Species.merdae	0.0017136	0.00942105	0.85571	922	0.98193
metab_100020496	sulfate of piperine metabolite C16H19NO3 (2)*		Xenobiotics	Food Component/Plant	Species.vadensis	0.0134641	0.0740196	0.855704	922	0.98193
metab_1869	2-hydroxyhippurate (salicylurate)		Xenobiotics	Benzoate Metabolism	family.Butyricicoccaceae	0.00652883	0.0358951	0.855714	922	0.98193
metab_536	2'-deoxyuridine		Nucleotide	Pyrimidine Metabolism, Uracil containing	genus.Butyricicoccus	-0.00121811	0.00669691	0.855709	922	0.98193
metab_100005402	11-ketoetiocholanolone glucuronide		Lipid	Androgenic Steroids	genus.Enterococcus	-0.00254546	0.013995	0.855716	922	0.98193
metab_100005985	sphingomyelin (d18:2/14:0, d18:1/14:1)*		Lipid	Sphingomyelins	genus..Eubacterium..siraeum.group	0.0011724	0.00644602	0.855719	922	0.981931
metab_100000054	5-hydroxylysine		Amino Acid	Lysine Metabolism	order.Erysipelotrichales	0.00189177	0.0104022	0.855732	922	0.981932
metab_100000773	3-hydroxyoctanoate		Lipid	Fatty Acid, Monohydroxy	order.Chloroplast	0.00602793	0.0331643	0.855813	922	0.981932
metab_100000773	3-hydroxyoctanoate		Lipid	Fatty Acid, Monohydroxy	Species.bacterium.2	-0.00162173	0.00891845	0.855749	922	0.981932
metab_100001198	myristoleate (14:1n5)		Lipid	Long Chain Monounsaturated Fatty Acid	Species.parasanguinis	-0.00545997	0.0300303	0.855769	922	0.981932
metab_100001247	octanoylcarnitine (C8)		Lipid	Fatty Acid Metabolism (Acyl Carnitine, Medium Chain)	genus.Family.XIII.UCG.001	-0.00189266	0.0104112	0.855788	922	0.981932
metab_100001313	gamma-glutamylmethionine		Peptide	Gamma-glutamyl Amino Acid	genus.Sellimonas	-0.00147036	0.00808617	0.855753	922	0.981932
metab_100001452	isovalerylglycine		Amino Acid	Leucine, Isoleucine and Valine Metabolism	Species.fragilis	-0.00147111	0.00809359	0.855811	922	0.981932
metab_100001461	1-stearoyl-GPE (18:0)		Lipid	Lysophospholipid	family.Prevotellaceae	0.000960514	0.00528456	0.855814	922	0.981932
metab_100001461	1-stearoyl-GPE (18:0)		Lipid	Lysophospholipid	Species.intestini	0.00264587	0.0145531	0.855775	922	0.981932
metab_100001882	glycosyl-N-stearoyl-sphingosine (d18:1/18:0)		Lipid	Hexosylceramides (HCER)	genus.Holdemanella	0.000887652	0.00488169	0.855755	922	0.981932
metab_100002049	4-hydroxycoumarin		Xenobiotics	Drug - Cardiovascular	genus.Caproiciproducens	0.00647851	0.0356281	0.855752	922	0.981932
metab_100002107	palmitoyl sphingomyelin (d18:1/16:0)		Lipid	Sphingomyelins	genus..Ruminococcus..gauvreauii.group	-0.000689713	0.00379431	0.8558	922	0.981932
metab_100003258	2-O-methylascorbic acid		Cofactors and Vitamins	Ascorbate and Aldarate Metabolism	family.Christensenellaceae	-0.00121247	0.00667062	0.85581	922	0.981932
metab_100004575	N2,N5-diacetylornithine		Amino Acid	Urea cycle; Arginine and Proline Metabolism	genus.Anaerosporobacter	0.0042339	0.0232922	0.855802	922	0.981932
metab_100005985	sphingomyelin (d18:2/14:0, d18:1/14:1)*		Lipid	Sphingomyelins	genus..Ruminococcus..gnavus.group	-0.00123572	0.00679714	0.855781	922	0.981932
metab_100006005	5alpha-androstan-3alpha,17beta-diol monosulfate (2)		Lipid	Androgenic Steroids	class.Saccharimonadia	0.00425963	0.0234345	0.855806	922	0.981932
metab_100006260	6-hydroxyindole sulfate		Xenobiotics	Chemical	genus.Tuzzerella	0.00253062	0.0139219	0.855803	922	0.981932
metab_100006361	dopamine 3-O-sulfate		Amino Acid	Tyrosine Metabolism	genus.Merdibacter	0.00324184	0.0178299	0.855765	922	0.981932
metab_100008984	1-palmitoyl-2-palmitoleoyl-GPC (16:0/16:1)*		Lipid	Phosphatidylcholine (PC)	genus..Eubacterium..eligens.group	-0.001331	0.00731873	0.855732	922	0.981932
metab_100008991	1-palmitoyl-2-docosahexaenoyl-GPE (16:0/22:6)*		Lipid	Phosphatidylethanolamine (PE)	order.Opitutales	-0.00711791	0.0391608	0.855811	922	0.981932
metab_100009394	hexadecadienoate (16:2n6)		Lipid	Long Chain Polyunsaturated Fatty Acid (n3 and n6)	class.Vampirivibrionia	0.00261295	0.0143685	0.85574	922	0.981932
metab_100010895	2'-O-methylcytidine		Nucleotide	Pyrimidine Metabolism, Cytidine containing	order.Synergistales	-0.00358452	0.0197205	0.855808	922	0.981932
metab_100015735	ceramide (d18:1/14:0, d16:1/16:0)*		Lipid	Ceramides	genus.Slackia	0.00211828	0.0116527	0.855793	922	0.981932
metab_100020497	sulfate of piperine metabolite C16H19NO3 (3)*		Xenobiotics	Food Component/Plant	family.Ruminococcaceae	-0.0107872	0.0593337	0.855777	922	0.981932
metab_100021208	4-vinylcatechol sulfate		Xenobiotics	Benzoate Metabolism	order.Bifidobacteriales	0.00286305	0.0157458	0.855758	922	0.981932
metab_100022006	bilirubin degradation product, C17H18N2O4 (2)**		Partially Characterized Molecules	Partially Characterized Molecules	genus.Defluviitaleaceae.UCG.011	0.00209898	0.0115411	0.855727	922	0.981932
metab_1648	taurocholate		Lipid	Primary Bile Acid Metabolism	Species.callidus	0.00380579	0.0209361	0.855796	922	0.981932
metab_1869	2-hydroxyhippurate (salicylurate)		Xenobiotics	Benzoate Metabolism	genus.Citrobacter	-0.0156712	0.0862094	0.855797	922	0.981932
metab_192	N-acetylputrescine		Amino Acid	Polyamine Metabolism	genus..Ruminococcus..torques.group	0.00203804	0.0112073	0.855743	922	0.981932
metab_197	S-adenosylhomocysteine (SAH)		Amino Acid	Methionine, Cysteine, SAM and Taurine Metabolism	Species.shahii	0.000965324	0.00530923	0.855765	922	0.981932
metab_241	phenylpyruvate		Amino Acid	Phenylalanine Metabolism	family.Pasteurellaceae	0.00149078	0.0081991	0.855764	922	0.981932
metab_803	mannose		Carbohydrate	Fructose, Mannose and Galactose Metabolism	Species.inulinivorans	0.000973249	0.0053517	0.855736	922	0.981932
metab_825	uracil		Nucleotide	Pyrimidine Metabolism, Uracil containing	order.Opitutales	-0.00484389	0.0266444	0.855783	922	0.981932
metab_999912822	X - 12822		NA	NA	Species.intestinalis.1	0.00231204	0.0127139	0.855741	922	0.981932
metab_999913553	X - 13553		NA	NA	Species.bouchesdurhonensis	0.00343403	0.0188891	0.855781	922	0.981932
metab_999916087	X - 16087		NA	NA	class.Bacteroidia	-0.00339099	0.0186564	0.855813	922	0.981932
metab_999917335	X - 17335		NA	NA	genus..Clostridium..innocuum.group	-0.00278583	0.0153184	0.855733	922	0.981932
metab_999918899	X - 18899		NA	NA	family.Pasteurellaceae	0.00236791	0.0130226	0.855756	922	0.981932
metab_999922776	X - 22776		NA	NA	Species.tertium	0.00346455	0.01906	0.855804	922	0.981932
metab_999923665	X - 23665		NA	NA	Species.catus	0.00183575	0.010094	0.85573	922	0.981932
metab_999923780	X - 23780		NA	NA	genus.Adlercreutzia	-0.00260856	0.0143469	0.855765	922	0.981932
metab_999924241	X - 24241		NA	NA	Species.senegalensis	-0.0051122	0.0281213	0.855788	922	0.981932
metab_999925172	X - 25172		NA	NA	order.Gastranaerophilales	0.00218234	0.0120052	0.855794	922	0.981932
metab_999925810	X - 25810		NA	NA	Species.comes	0.00149754	0.00823766	0.855787	922	0.981932
metab_999911880	X - 11880		NA	NA	Species.hominis	-0.00153197	0.00842876	0.855816	922	0.981933
metab_100001426	3-(3-amino-3-carboxypropyl)uridine*		Nucleotide	Pyrimidine Metabolism, Uracil containing	genus..Eubacterium..nodatum.group	-0.00219646	0.0120853	0.855823	922	0.981936
metab_100002462	5-(galactosylhydroxy)-L-lysine		Amino Acid	Lysine Metabolism	genus.Tuzzerella	-0.00226504	0.0124624	0.855821	922	0.981936
metab_100000406	ribitol		Carbohydrate	Pentose Metabolism	Species.fermentans	-0.00224828	0.0123793	0.855925	922	0.981943
metab_100000846	erythritol		Xenobiotics	Food Component/Plant	genus.Lachnospira	-0.00128591	0.00708207	0.85596	922	0.981943
metab_100000961	homoarginine		Amino Acid	Urea cycle; Arginine and Proline Metabolism	order.Pseudomonadales	-0.00463916	0.0255515	0.855968	922	0.981943
metab_100001104	N-acetyltyrosine		Amino Acid	Tyrosine Metabolism	genus.Tuzzerella	0.00180053	0.00991028	0.855873	922	0.981943
metab_100001108	3-methylxanthine		Xenobiotics	Xanthine Metabolism	Species.parainfluenzae	-0.00625093	0.0344108	0.855894	922	0.981943
metab_100001262	gamma-glutamyl-epsilon-lysine		Peptide	Gamma-glutamyl Amino Acid	Species.nordii	-0.00362043	0.0199387	0.855955	922	0.981943
metab_100001396	7-methylxanthine		Xenobiotics	Xanthine Metabolism	Species.provencensis	-0.0110321	0.0607172	0.855862	922	0.981943
metab_100001409	N1-methylinosine		Nucleotide	Purine Metabolism, (Hypo)Xanthine/Inosine containing	Species.nordii	-0.00487607	0.0268512	0.855942	922	0.981943
metab_100001413	N4-acetylcytidine		Nucleotide	Pyrimidine Metabolism, Cytidine containing	Species.obesi	0.00161504	0.00889452	0.855956	922	0.981943
metab_100001446	5-methyluridine (ribothymidine)		Nucleotide	Pyrimidine Metabolism, Uracil containing	order.Eubacteriales	-0.00169854	0.00934956	0.855883	922	0.981943
metab_100001454	3-hydroxydodecanedioate*		Lipid	Fatty Acid, Dicarboxylate	Species.tertium	0.00748927	0.041242	0.855943	922	0.981943
metab_100001502	gamma-glutamyl-2-aminobutyrate		Peptide	Gamma-glutamyl Amino Acid	genus.Phascolarctobacterium	0.00087276	0.00480269	0.855841	922	0.981943
metab_100001655	1-palmitoyl-GPI (16:0)		Lipid	Lysophospholipid	genus.Lachnospiraceae.UCG.010	-0.00166283	0.00915415	0.855901	922	0.981943
metab_100001655	1-palmitoyl-GPI (16:0)		Lipid	Lysophospholipid	Species.intestinalis	-0.00139729	0.00769497	0.85595	922	0.981943
metab_100001740	mannitol/sorbitol		Carbohydrate	Fructose, Mannose and Galactose Metabolism	Species.evryensis	0.00920373	0.0506764	0.855924	922	0.981943
metab_100001810	dimethylarginine (SDMA + ADMA)		Amino Acid	Urea cycle; Arginine and Proline Metabolism	order.Clostridia.UCG.014	0.00102908	0.00566417	0.855874	922	0.981943
metab_100001925	cyclo(leu-pro)		Peptide	Dipeptide	order.Bacillales	-0.009383	0.0516739	0.855953	922	0.981943
metab_100001994	androstenediol (3beta,17beta) disulfate (2)		Lipid	Androgenic Steroids	genus.HT002	0.0078251	0.0430898	0.855938	922	0.981943
metab_100002126	16a-hydroxy DHEA 3-sulfate		Lipid	Androgenic Steroids	genus.Monoglobus	0.00333272	0.018339	0.855837	922	0.981943
metab_100002154	ergothioneine		Xenobiotics	Food Component/Plant	class.Coriobacteriia	-0.00280562	0.0154411	0.855861	922	0.981943
metab_100002227	4-cholesten-3-one		Lipid	Sterol	genus.Anaerofustis	0.0029857	0.0164389	0.855919	922	0.981943
metab_100002254	stearoyl ethanolamide		Lipid	Endocannabinoid	genus.Succinivibrio	-0.00279118	0.015368	0.85592	922	0.981943
metab_100003271	beta-citrylglutamate		Amino Acid	Glutamate Metabolism	genus.Ruminiclostridium	0.00349427	0.0192454	0.855966	922	0.981943
metab_100004112	3-methyl catechol sulfate (1)		Xenobiotics	Benzoate Metabolism	Species.cateniformis	-0.00574149	0.0316113	0.855916	922	0.981943
metab_100004112	3-methyl catechol sulfate (1)		Xenobiotics	Benzoate Metabolism	Species.porcorum	0.00934591	0.0514665	0.855944	922	0.981943
metab_100005391	3-(3-hydroxyphenyl)propionate sulfate		Xenobiotics	Benzoate Metabolism	genus.Tyzzerella	-0.00299123	0.0164596	0.855835	922	0.981943
metab_100005986	sphingomyelin (d18:1/24:1, d18:2/24:0)*		Lipid	Sphingomyelins	genus.Succinivibrio	0.0043544	0.0239634	0.855851	922	0.981943
metab_100006361	dopamine 3-O-sulfate		Amino Acid	Tyrosine Metabolism	Species.inulinivorans	0.00142237	0.00782963	0.855887	922	0.981943
metab_100009009	1-(1-enyl-palmitoyl)-2-linoleoyl-GPC (P-16:0/18:2)*		Lipid	Plasmalogen	Species.ndongoniae	0.00327001	0.0179954	0.855849	922	0.981943
metab_100010923	linoleoyl-arachidonoyl-glycerol (18:2/20:4) [2]*		Lipid	Diacylglycerol	genus.Enterobacter	-0.00680586	0.037483	0.85596	922	0.981943
metab_100010950	stearoyl-arachidonoyl-glycerol (18:0/20:4) [2]*		Lipid	Diacylglycerol	family.Butyricicoccaceae	0.00226403	0.0124606	0.855863	922	0.981943
metab_100015835	cerotoylcarnitine (C26)*		Lipid	Fatty Acid Metabolism (Acyl Carnitine, Long Chain Saturated)	Species.mitsuokai	-0.00258188	0.0142147	0.855911	922	0.981943
metab_100019892	2-hydroxyarachidate*		Lipid	Fatty Acid, Monohydroxy	Species.virosa	-0.0019371	0.0106639	0.855898	922	0.981943
metab_100020203	3-hydroxystachydrine*		Xenobiotics	Food Component/Plant	Species.intestinihominis	-0.0102747	0.0565737	0.855926	922	0.981943
metab_100020253	glycine conjugate of C10H12O2*		Partially Characterized Molecules	Partially Characterized Molecules	genus.Lachnospiraceae.UCG.007	-0.0049382	0.027197	0.85596	922	0.981943
metab_100020360	8-methoxykynurenate		Amino Acid	Tryptophan Metabolism	Species.intestini	0.00316413	0.0174214	0.855919	922	0.981943
metab_100020360	8-methoxykynurenate		Amino Acid	Tryptophan Metabolism	Species.bouchesdurhonensis	-0.00442073	0.0243369	0.855901	922	0.981943
metab_100020833	2-ketocaprylate		Amino Acid	Leucine, Isoleucine and Valine Metabolism	genus.Butyricicoccus	-0.00193263	0.0106426	0.855943	922	0.981943
metab_100022006	bilirubin degradation product, C17H18N2O4 (2)**		Partially Characterized Molecules	Partially Characterized Molecules	genus.Actinomyces	0.00479761	0.0264239	0.855967	922	0.981943
metab_100022041	N,N-dimethyl-pro-pro		Peptide	Modified Peptides	Species.glucerasea	0.00403563	0.0222146	0.855887	922	0.981943
metab_1024	pantothenate		Cofactors and Vitamins	Pantothenate and CoA Metabolism	family.Enterococcaceae	-0.00223419	0.0122987	0.855891	922	0.981943
metab_1082	N-acetylleucine		Amino Acid	Leucine, Isoleucine and Valine Metabolism	Species.eutactus	0.000835405	0.00460089	0.855958	922	0.981943
metab_1105	alpha-tocopherol		Cofactors and Vitamins	Tocopherol Metabolism	class.Clostridia	0.00441625	0.024324	0.85597	922	0.981943
metab_1124	citrate		Energy	TCA Cycle	Species.bacterium	-0.000635098	0.00349533	0.85586	922	0.981943
metab_158	5,6-dihydrothymine		Nucleotide	Pyrimidine Metabolism, Thymine containing	Species.anaerobia	0.00212345	0.0116892	0.855892	922	0.981943
metab_1869	2-hydroxyhippurate (salicylurate)		Xenobiotics	Benzoate Metabolism	genus.Succinivibrio	-0.0157931	0.0869151	0.855854	922	0.981943
metab_207	adenosine 3',5'-cyclic monophosphate (cAMP)		Nucleotide	Purine Metabolism, Adenine containing	genus.Alloscardovia	-0.00315657	0.0173849	0.855962	922	0.981943
metab_342	glycocholate		Lipid	Primary Bile Acid Metabolism	genus.Actinomyces	0.00996479	0.0548784	0.855954	922	0.981943
metab_363	myo-inositol		Lipid	Inositol Metabolism	family.Hungateiclostridiaceae	-0.00318433	0.0175359	0.855946	922	0.981943
metab_397	leucine		Amino Acid	Leucine, Isoleucine and Valine Metabolism	genus.Weissella	-0.00308766	0.0169957	0.855881	922	0.981943
metab_533	urea		Amino Acid	Urea cycle; Arginine and Proline Metabolism	Species.minuta	0.00498934	0.0274547	0.855836	922	0.981943
metab_796	alpha-ketobutyrate		Amino Acid	Methionine, Cysteine, SAM and Taurine Metabolism	genus.Hungatella	0.00249934	0.0137574	0.855881	922	0.981943
metab_923	dihydroorotate		Nucleotide	Pyrimidine Metabolism, Orotate containing	family.Anaerofustaceae	-0.00440665	0.0242596	0.855902	922	0.981943
metab_923	dihydroorotate		Nucleotide	Pyrimidine Metabolism, Orotate containing	genus.Prevotellaceae.NK3B31.group	-0.0024554	0.013519	0.855917	922	0.981943
metab_999912193	X - 12193		NA	NA	Species.shahii	0.00127029	0.00699589	0.855957	922	0.981943
metab_999912798	X - 12798		NA	NA	genus.Bifidobacterium	-0.00156684	0.00862303	0.855856	922	0.981943
metab_999912812	X - 12812		NA	NA	genus.Lachnospiraceae.NK4B4.group	0.00790623	0.0435424	0.855957	922	0.981943
metab_999916087	X - 16087		NA	NA	genus.Pseudomonas	0.00495218	0.0272641	0.855909	922	0.981943
metab_999916397	X - 16397		NA	NA	family.Ruminococcaceae	-0.00591799	0.0325901	0.855947	922	0.981943
metab_999916964	X - 16964		NA	NA	Species.mutans	-0.00270799	0.0149043	0.855866	922	0.981943
metab_999917357	X - 17357		NA	NA	order.Clostridiales	0.00129413	0.0071231	0.855875	922	0.981943
metab_999918886	X - 18886		NA	NA	genus.Leuconostoc	0.00544292	0.0299546	0.855855	922	0.981943
metab_999921310	X - 21310		NA	NA	Species.massiliensis.9	-0.00306827	0.0168953	0.855934	922	0.981943
metab_999921319	X - 21319		NA	NA	Species.angulatum	0.00504792	0.0277846	0.855875	922	0.981943
metab_999924518	X - 24518		NA	NA	family.Puniceicoccaceae	0.00556293	0.030628	0.855915	922	0.981943
metab_999924947	X - 24947		NA	NA	Species.nordii	0.0096948	0.0533793	0.855922	922	0.981943
metab_100002951	eicosanedioate (C20-DC)		Lipid	Fatty Acid, Dicarboxylate	genus.Colidextribacter	0.00155018	0.00853835	0.855974	922	0.981943
metab_100006290	sphingomyelin (d18:1/20:0, d16:1/22:0)*		Lipid	Sphingomyelins	Species.pamelaeae	-0.00347378	0.0191339	0.855977	922	0.981943
metab_815	tyrosine		Amino Acid	Tyrosine Metabolism	family.Enterobacteriaceae	-0.000707867	0.00389894	0.855974	922	0.981943
metab_100006282	umbelliferone sulfate		Xenobiotics	Food Component/Plant	Species.longum	0.00240308	0.0132372	0.855985	922	0.981949
metab_999924334	X - 24334		NA	NA	genus.Turicibacter	0.00105631	0.00581857	0.855984	922	0.981949
metab_100001395	1-linoleoyl-GPC (18:2)		Lipid	Lysophospholipid	class.Saccharimonadia	0.00241036	0.0132775	0.855988	922	0.981949
metab_100002284	2S,3R-dihydroxybutyrate		Lipid	Fatty Acid, Dihydroxy	genus.CAG.56	-0.00121943	0.00671761	0.855995	922	0.98195
metab_100008976	1-stearoyl-2-linoleoyl-GPE (18:0/18:2)*		Lipid	Phosphatidylethanolamine (PE)	genus.Catenisphaera	-0.00327469	0.0180393	0.855992	922	0.98195
metab_189	N6,N6,N6-trimethyllysine		Amino Acid	Lysine Metabolism	Species.paraputrificum	-0.00394602	0.0217376	0.855993	922	0.98195
metab_100000882	3-hydroxymyristate		Lipid	Fatty Acid, Monohydroxy	genus.UCG.007	0.00333453	0.0183705	0.856004	922	0.981951
metab_100001257	N-acetylasparagine		Amino Acid	Alanine and Aspartate Metabolism	genus.Methanobrevibacter	-0.00386294	0.021281	0.856	922	0.981951
metab_512	taurine		Amino Acid	Methionine, Cysteine, SAM and Taurine Metabolism	genus.Frisingicoccus	-0.00160022	0.00881573	0.856002	922	0.981951
metab_999916580	X - 16580		NA	NA	family.Ruminococcaceae	0.00608722	0.0335354	0.856004	922	0.981951
metab_100015744	ceramide (d18:2/24:1, d18:1/24:2)*		Lipid	Ceramides	Species.glucerasea	0.00297158	0.0163727	0.85602	922	0.981964
metab_100021728	cis-3,4-methyleneheptanoylcarnitine		Lipid	Fatty Acid Metabolism (Acyl Carnitine, Medium Chain)	genus.Monoglobus	0.00251538	0.013859	0.856019	922	0.981964
metab_100001948	succinylcarnitine (C4-DC)		Energy	TCA Cycle	family.Actinomycetaceae	0.00419435	0.0231116	0.856031	922	0.981969
metab_100002990	oleoyl-linoleoyl-glycerol (18:1/18:2) [2]		Lipid	Diacylglycerol	class.Synergistia	-0.00492835	0.0271561	0.85603	922	0.981969
metab_823	pyruvate		Carbohydrate	Glycolysis, Gluconeogenesis, and Pyruvate Metabolism	class.Coriobacteriia	-0.00152187	0.00838581	0.856031	922	0.981969
metab_100003240	N-stearoyltaurine		Lipid	Endocannabinoid	Species.rubiinfantis	0.00402005	0.0221525	0.856039	922	0.981972
metab_432	nicotinamide		Cofactors and Vitamins	Nicotinate and Nicotinamide Metabolism	genus.NK4A214.group	-0.00113004	0.00622711	0.856039	922	0.981972
metab_999921821	X - 21821		NA	NA	order.Lactobacillales	0.00231354	0.0127487	0.856038	922	0.981972
metab_100000265	kynurenine		Amino Acid	Tryptophan Metabolism	Species.comes	-0.00118281	0.00651919	0.856067	922	0.981972
metab_100000282	N-acetylglutamate		Amino Acid	Glutamate Metabolism	genus.Coprobacillus	0.00235769	0.0129966	0.856088	922	0.981972
metab_100001106	1,3-dimethylurate		Xenobiotics	Xanthine Metabolism	order.Acidaminococcales	-0.00228567	0.0125957	0.856044	922	0.981972
metab_100001541	2-hydroxy-3-methylvalerate		Amino Acid	Leucine, Isoleucine and Valine Metabolism	genus.Lachnospiraceae.AC2044.group	-0.00191887	0.0105767	0.856076	922	0.981972
metab_100001925	cyclo(leu-pro)		Peptide	Dipeptide	genus.Olsenella	-0.00427858	0.0235837	0.856079	922	0.981972
metab_100002122	3-hydroxyhippurate		Xenobiotics	Benzoate Metabolism	genus..Eubacterium..eligens.group	-0.0032696	0.0180192	0.856055	922	0.981972
metab_100002126	16a-hydroxy DHEA 3-sulfate		Lipid	Androgenic Steroids	phylum.Firmicutes	0.00810909	0.0446952	0.856071	922	0.981972
metab_100002185	indole-3-carboxylate		Amino Acid	Tryptophan Metabolism	family.Selenomonadaceae	-0.0017547	0.0096704	0.856056	922	0.981972
metab_100002953	16-hydroxypalmitate		Lipid	Fatty Acid, Monohydroxy	order.RF39	-0.00114724	0.00632324	0.85607	922	0.981972
metab_100009078	1-oleoyl-2-linoleoyl-GPE (18:1/18:2)*		Lipid	Phosphatidylethanolamine (PE)	genus.Butyricimonas	0.0023491	0.0129466	0.856059	922	0.981972
metab_100015744	ceramide (d18:2/24:1, d18:1/24:2)*		Lipid	Ceramides	Species.wadsworthensis	0.001546	0.00852136	0.856074	922	0.981972
metab_1001	trans-4-hydroxyproline		Amino Acid	Urea cycle; Arginine and Proline Metabolism	class.Vampirivibrionia	0.00194936	0.0107454	0.856084	922	0.981972
metab_158	5,6-dihydrothymine		Nucleotide	Pyrimidine Metabolism, Thymine containing	Species.merdae	0.000907346	0.00500089	0.856066	922	0.981972
metab_331	gamma-glutamylglutamate		Peptide	Gamma-glutamyl Amino Acid	Species.copri	0.00133055	0.00733402	0.856078	922	0.981972
metab_391	citrulline		Amino Acid	Urea cycle; Arginine and Proline Metabolism	genus.Intestinimonas	0.000916988	0.00505365	0.856055	922	0.981972
metab_999911381	X - 11381		NA	NA	genus.Alistipes	0.00171932	0.00947552	0.856057	922	0.981972
metab_999912812	X - 12812		NA	NA	class.Clostridia	-0.012015	0.0662129	0.856048	922	0.981972
metab_999918888	X - 18888		NA	NA	Species.piger	0.00515299	0.0283981	0.856052	922	0.981972
metab_999921319	X - 21319		NA	NA	Species.scindens	0.00916048	0.0504951	0.856085	922	0.981972
metab_999921339	X - 21339		NA	NA	Species.piger	0.00547861	0.0301954	0.856065	922	0.981972
metab_999923780	X - 23780		NA	NA	genus.Faecalicoccus	-0.00836574	0.0461051	0.856056	922	0.981972
metab_999923974	X - 23974		NA	NA	order.Burkholderiales	0.00110943	0.00611561	0.856087	922	0.981972
metab_999926097	X - 26097		NA	NA	genus.Monoglobus	0.00127385	0.00702202	0.856089	922	0.981972
metab_100000707	maleate		Lipid	Fatty Acid, Dicarboxylate	genus.Citrobacter	-0.00740718	0.0408387	0.856114	922	0.981984
metab_100001293	N-acetylhistidine		Amino Acid	Histidine Metabolism	genus.Peptococcus	0.00137631	0.00758784	0.856107	922	0.981984
metab_100001662	deoxycarnitine		Lipid	Carnitine Metabolism	genus.Colidextribacter	-0.00125929	0.00694279	0.85611	922	0.981984
metab_100002106	sphingomyelin (d18:1/18:1, d18:2/18:0)		Lipid	Sphingomyelins	genus.Tyzzerella	0.000967547	0.00533523	0.856134	922	0.981984
metab_100003434	imidazole propionate		Amino Acid	Histidine Metabolism	Species.anaerobia	-0.00368409	0.0203131	0.856122	922	0.981984
metab_100006098	3-hydroxypyridine sulfate		Xenobiotics	Chemical	Species.massiliensis	-0.00384479	0.0211964	0.856104	922	0.981984
metab_100009055	palmitoyl-linoleoyl-glycerol (16:0/18:2) [2]*		Lipid	Diacylglycerol	order.Desulfovibrionales	-0.00212119	0.0116947	0.856111	922	0.981984
metab_100019801	3-hydroxyoleoylcarnitine		Lipid	Fatty Acid Metabolism (Acyl Carnitine, Hydroxy)	genus..Eubacterium..eligens.group	-0.00130982	0.00722277	0.856137	922	0.981984
metab_100019972	dodecenedioate (C12:1-DC)*		Lipid	Fatty Acid, Dicarboxylate	family.Acidaminococcaceae	0.0012516	0.00690169	0.856137	922	0.981984
metab_100020819	glycoursodeoxycholic acid sulfate (1)		Lipid	Secondary Bile Acid Metabolism	genus.Victivallis	-0.00879927	0.0485157	0.856119	922	0.981984
metab_100020819	glycoursodeoxycholic acid sulfate (1)		Lipid	Secondary Bile Acid Metabolism	Species.crossotus	0.00290056	0.0159929	0.856122	922	0.981984
metab_1114	3-aminoisobutyrate		Nucleotide	Pyrimidine Metabolism, Thymine containing	Species.invisus	0.00128498	0.00708568	0.856135	922	0.981984
metab_1869	2-hydroxyhippurate (salicylurate)		Xenobiotics	Benzoate Metabolism	genus.Peptococcus	-0.00544199	0.0300087	0.856137	922	0.981984
metab_806	dimethylglycine		Amino Acid	Glycine, Serine and Threonine Metabolism	order.Chloroplast	0.0048932	0.0269825	0.856136	922	0.981984
metab_999913695	X - 13695		NA	NA	family.Oxalobacteraceae	0.00414248	0.02284	0.856119	922	0.981984
metab_999915245	X - 15245		NA	NA	Species.minuta	-0.0103085	0.0568301	0.856102	922	0.981984
metab_999915486	X - 15486		NA	NA	genus.Methanobrevibacter	0.00453014	0.0249806	0.856137	922	0.981984
metab_999922776	X - 22776		NA	NA	Species.ihumii	-0.0024239	0.0133657	0.856132	922	0.981984
metab_100001597	tiglylcarnitine (C5:1-DC)		Amino Acid	Leucine, Isoleucine and Valine Metabolism	family.Synergistaceae	-0.00436234	0.0240562	0.856142	922	0.981985
metab_100008904	1-stearoyl-2-oleoyl-GPC (18:0/18:1)		Lipid	Phosphatidylcholine (PC)	Species.finegoldii	-0.00138616	0.00764411	0.856145	922	0.981985
metab_356	cortisol		Lipid	Corticosteroids	phylum.Verrucomicrobiota	-0.00117775	0.00649479	0.856144	922	0.981985
metab_100001393	isovalerylcarnitine (C5)		Amino Acid	Leucine, Isoleucine and Valine Metabolism	class.Alphaproteobacteria	-0.00165435	0.0091235	0.856151	922	0.98199
metab_100001409	N1-methylinosine		Nucleotide	Purine Metabolism, (Hypo)Xanthine/Inosine containing	genus.GCA.900066575	0.00153724	0.0084781	0.856159	922	0.981992
metab_1221	creatine		Amino Acid	Creatine Metabolism	class.Saccharimonadia	0.00269344	0.0148546	0.856158	922	0.981992
metab_424	palmitate (16:0)		Lipid	Long Chain Saturated Fatty Acid	Species.massiliensis.2	-0.00238002	0.0131261	0.856158	922	0.981992
metab_1628	glycochenodeoxycholate		Lipid	Primary Bile Acid Metabolism	class.Clostridia	0.0106571	0.0587773	0.856164	922	0.981995
metab_100015727	ceramide (d16:1/24:1, d18:1/22:1)*		Lipid	Ceramides	Species.mitsuokai	0.00306214	0.016889	0.856166	922	0.981995
metab_100001606	cholesterol sulfate		Lipid	Sterol	Species.wadsworthia	0.00146189	0.00806333	0.856172	922	0.982
metab_100006296	sphingomyelin (d18:1/22:2, d18:2/22:1, d16:1/24:2)*		Lipid	Sphingomyelins	family.Anaerovoracaceae	0.00214636	0.0118388	0.856174	922	0.982
metab_100000036	3-methyl-2-oxovalerate		Amino Acid	Leucine, Isoleucine and Valine Metabolism	Species.stercoris	-0.00099656	0.00549713	0.856183	922	0.982008
metab_100002227	4-cholesten-3-one		Lipid	Sterol	Species.bacterium.2	0.0012539	0.00691676	0.856186	922	0.982008
metab_267	choline phosphate		Lipid	Phospholipid Metabolism	genus.Christensenellaceae.R.7.group	-0.000810106	0.00446895	0.856193	922	0.982014
metab_100001501	oleoylcarnitine (C18:1)		Lipid	Fatty Acid Metabolism (Acyl Carnitine, Monounsaturated)	family.Anaerovoracaceae	-0.00236979	0.0130744	0.856209	922	0.982029
metab_1442	beta-hydroxyisovalerate		Amino Acid	Leucine, Isoleucine and Valine Metabolism	family.Oscillospiraceae	0.0023447	0.0129362	0.856212	922	0.982029
metab_409	malate		Energy	TCA Cycle	Species.rubiinfantis	-0.00319403	0.0176221	0.856212	922	0.982029
metab_100006282	umbelliferone sulfate		Xenobiotics	Food Component/Plant	phylum.Cyanobacteria	-0.00467796	0.0258106	0.856219	922	0.982031
metab_1053	3-ureidopropionate		Nucleotide	Pyrimidine Metabolism, Uracil containing	Species.evryensis	-0.00387581	0.0213844	0.856217	922	0.982031
metab_100001579	2-hydroxypalmitate		Lipid	Fatty Acid, Monohydroxy	Species.luti	0.00210616	0.011621	0.856222	922	0.982032
metab_999916580	X - 16580		NA	NA	Species.angulatum	-0.00451222	0.0248971	0.856225	922	0.982033
metab_100002466	cysteinylglycine disulfide*		Amino Acid	Glutathione Metabolism	genus.Victivallis	-0.00392446	0.0216545	0.856228	922	0.982034
metab_100000295	tartarate		Xenobiotics	Food Component/Plant	family.Pasteurellaceae	-0.00366279	0.0202111	0.856231	922	0.982035
metab_100001211	sebacate (C10-DC)		Lipid	Fatty Acid, Dicarboxylate	genus.UCG.009	-0.00253994	0.0140161	0.856239	922	0.98204
metab_100002990	oleoyl-linoleoyl-glycerol (18:1/18:2) [2]		Lipid	Diacylglycerol	Species.shahii	0.00200061	0.0110399	0.85624	922	0.98204
metab_100002488	isoursodeoxycholate		Lipid	Secondary Bile Acid Metabolism	Species.secundus	-0.00710013	0.0391818	0.856244	922	0.982043
metab_100002067	pregnenediol sulfate (C21H34O5S)*		Lipid	Pregnenolone Steroids	Species.longoviformis	0.00680424	0.0375504	0.85625	922	0.982046
metab_100002951	eicosanedioate (C20-DC)		Lipid	Fatty Acid, Dicarboxylate	genus.Anaerofustis	-0.00369657	0.0204003	0.856251	922	0.982046
metab_100001232	5-dodecenoate (12:1n7)		Lipid	Medium Chain Fatty Acid	genus.Senegalimassilia	-0.00195136	0.01077	0.856264	922	0.982047
metab_100001294	gamma-glutamylglycine		Peptide	Gamma-glutamyl Amino Acid	genus.Acidaminococcus	0.00185973	0.0102642	0.856263	922	0.982047
metab_100002024	5alpha-androstan-3beta,17beta-diol monosulfate (2)		Lipid	Androgenic Steroids	Species.isoflavoniconvertens	-0.00365243	0.0201591	0.856268	922	0.982047
metab_100002514	hydantoin-5-propionate		Amino Acid	Histidine Metabolism	class.Lentisphaeria	-0.00514233	0.028381	0.85626	922	0.982047
metab_100003258	2-O-methylascorbic acid		Cofactors and Vitamins	Ascorbate and Aldarate Metabolism	genus.Enterococcus	0.00148844	0.0082151	0.856265	922	0.982047
metab_100010930	palmitoleoyl-linoleoyl-glycerol (16:1/18:2) [1]*		Lipid	Diacylglycerol	Species.secundus	0.005207	0.0287381	0.856261	922	0.982047
metab_100015967	carotene diol (2)		Cofactors and Vitamins	Vitamin A Metabolism	Species.isoflavoniconvertens	0.00247401	0.0136551	0.856269	922	0.982047
metab_100021457	(2-butoxyethoxy)acetic acid		Xenobiotics	Chemical	Species.ihumii	-0.00407014	0.0224651	0.856271	922	0.982047
metab_2051	methylsuccinate		Amino Acid	Leucine, Isoleucine and Valine Metabolism	Species.crossotus	0.00109395	0.00603792	0.856268	922	0.982047
metab_100000773	3-hydroxyoctanoate		Lipid	Fatty Acid, Monohydroxy	genus.Coriobacteriaceae.UCG.002	0.00450894	0.0248876	0.856274	922	0.982048
metab_100001579	2-hydroxypalmitate		Lipid	Fatty Acid, Monohydroxy	genus.Anaerofustis	-0.00279453	0.0154263	0.856288	922	0.982048
metab_100001733	hexanoylglutamine		Lipid	Fatty Acid Metabolism (Acyl Glutamine)	family.Desulfovibrionaceae	0.00238599	0.013171	0.856288	922	0.982048
metab_100004110	3-methyl catechol sulfate (2)		Xenobiotics	Benzoate Metabolism	Species.massiliensis.6	-0.0101058	0.0557824	0.85628	922	0.982048
metab_100004635	methionine sulfone		Amino Acid	Methionine, Cysteine, SAM and Taurine Metabolism	family.Bacteroidaceae	-0.0024361	0.0134475	0.856287	922	0.982048
metab_100010940	diacylglycerol (16:1/18:2 [2], 16:0/18:3 [1])*		Lipid	Diacylglycerol	genus.Erysipelotrichaceae.UCG.003	0.00186756	0.0103084	0.856276	922	0.982048
metab_498	retinol (Vitamin A)		Cofactors and Vitamins	Vitamin A Metabolism	class.Alphaproteobacteria	0.00146086	0.00806433	0.856291	922	0.982048
metab_999912847	X - 12847		NA	NA	Species.massiliensis.1	-0.00268855	0.0148415	0.856291	922	0.982048
metab_999918913	X - 18913		NA	NA	family.Family.XI	0.00502553	0.0277414	0.856286	922	0.982048
metab_100001251	decanoylcarnitine (C10)		Lipid	Fatty Acid Metabolism (Acyl Carnitine, Medium Chain)	genus.Lachnospiraceae.ND3007.group	0.00196679	0.0108576	0.856295	922	0.982048
metab_100015837	arachidonoylcarnitine (C20:4)		Lipid	Fatty Acid Metabolism (Acyl Carnitine, Polyunsaturated)	genus.Citrobacter	0.00399977	0.0220805	0.856295	922	0.982048
metab_100001278	10-heptadecenoate (17:1n7)		Lipid	Long Chain Monounsaturated Fatty Acid	phylum.Cyanobacteria	0.00292409	0.0161433	0.856305	922	0.982049
metab_100020351	N-carbamoylvaline		Amino Acid	Leucine, Isoleucine and Valine Metabolism	Species.magna	-0.00525363	0.0290041	0.856304	922	0.982049
metab_100020893	2,3-dihydroxy-5-methylthio-4-pentenoate (DMTPA)*		Amino Acid	Methionine, Cysteine, SAM and Taurine Metabolism	Species.bacterium.2	-0.00094525	0.00521843	0.856301	922	0.982049
metab_229	arachidonate (20:4n6)		Lipid	Long Chain Polyunsaturated Fatty Acid (n3 and n6)	order.Actinomycetales	0.00545133	0.030095	0.856301	922	0.982049
metab_100001509	2-methylbutyrylcarnitine (C5)		Amino Acid	Leucine, Isoleucine and Valine Metabolism	family.Marinifilaceae	0.00148062	0.00817481	0.856314	922	0.98205
metab_100001624	3-(3-hydroxyphenyl)propionate		Xenobiotics	Benzoate Metabolism	genus.UCG.009	-0.00703103	0.0388231	0.856327	922	0.98205
metab_100002026	androstenediol (3alpha, 17alpha) monosulfate (2)		Lipid	Androgenic Steroids	genus.Anaerosporobacter	-0.00531113	0.0293262	0.856326	922	0.98205
metab_100003000	1-(1-enyl-palmitoyl)-GPE (P-16:0)*		Lipid	Lysoplasmalogen	Species.dispar	-0.00195746	0.0108079	0.856319	922	0.98205
metab_100008916	1-stearoyl-2-docosahexaenoyl-GPC (18:0/22:6)		Lipid	Phosphatidylcholine (PC)	Species.omnicolens	0.00571296	0.0315437	0.85632	922	0.98205
metab_100020014	glucuronide of C10H18O2 (7)*		Partially Characterized Molecules	Partially Characterized Molecules	order.Bifidobacteriales	-0.00252949	0.0139661	0.856318	922	0.98205
metab_100020414	6-bromotryptophan		Amino Acid	Tryptophan Metabolism	Species.paraputrificum	-0.00229757	0.0126854	0.856316	922	0.98205
metab_231	arginine		Amino Acid	Urea cycle; Arginine and Proline Metabolism	Species.ndongoniae	-0.0031533	0.0174108	0.856321	922	0.98205
metab_999911308	X - 11308		NA	NA	genus.Fournierella	-0.00232365	0.0128288	0.856309	922	0.98205
metab_999911632	X - 11632		NA	NA	genus.Enterococcus	0.00150246	0.00829595	0.856325	922	0.98205
metab_999924494	X - 24494		NA	NA	family.Acidaminococcaceae	0.00141088	0.00779057	0.856329	922	0.98205
metab_100000015	xanthurenate		Amino Acid	Tryptophan Metabolism	Species.butyriciproducens	0.00371206	0.0205155	0.856457	922	0.982057
metab_100000096	4-guanidinobutanoate		Amino Acid	Guanidino and Acetamido Metabolism	family.Anaerofustaceae	-0.00534949	0.0295439	0.856354	922	0.982057
metab_100000257	glucuronate		Carbohydrate	Aminosugar Metabolism	Species.ovatus	0.00194754	0.0107626	0.856445	922	0.982057
metab_100000269	glycerophosphorylcholine (GPC)		Lipid	Phospholipid Metabolism	order.Flavobacteriales	0.00270361	0.014931	0.856351	922	0.982057
metab_100000998	citramalate		Amino Acid	Glutamate Metabolism	class.Verrucomicrobiae	-0.00157091	0.0086823	0.856462	922	0.982057
metab_100001002	EDTA		Xenobiotics	Chemical	class.Saccharimonadia	0.00265683	0.0146822	0.856443	922	0.982057
metab_100001033	beta-sitosterol		Lipid	Sterol	Species.piger	0.00485445	0.0268304	0.856463	922	0.982057
metab_100001170	3-hydroxy-2-ethylpropionate		Amino Acid	Leucine, Isoleucine and Valine Metabolism	genus.Klebsiella	0.00182931	0.0101047	0.85638	922	0.982057
metab_100001181	docosapentaenoate (n3 DPA; 22:5n3)		Lipid	Long Chain Polyunsaturated Fatty Acid (n3 and n6)	Species.delbrueckii	0.00270762	0.0149643	0.856457	922	0.982057
metab_100001247	octanoylcarnitine (C8)		Lipid	Fatty Acid Metabolism (Acyl Carnitine, Medium Chain)	family.Monoglobaceae	0.0024434	0.0134956	0.856368	922	0.982057
metab_100001295	gamma-glutamyltryptophan		Peptide	Gamma-glutamyl Amino Acid	genus.Coprobacillus	0.00170425	0.00941533	0.856403	922	0.982057
metab_100001296	stachydrine		Xenobiotics	Food Component/Plant	genus.Oribacterium	0.00898161	0.0496254	0.856418	922	0.982057
metab_100001417	phenylacetylglutamine		Peptide	Acetylated Peptides	class.Synergistia	0.00559273	0.0308985	0.856406	922	0.982057
metab_100001593	glutarylcarnitine (C5-DC)		Amino Acid	Lysine Metabolism	Species.comes	0.00192154	0.0106149	0.856391	922	0.982057
metab_100001597	tiglylcarnitine (C5:1-DC)		Amino Acid	Leucine, Isoleucine and Valine Metabolism	Species.evryensis	0.00564384	0.0311672	0.856344	922	0.982057
metab_100001606	cholesterol sulfate		Lipid	Sterol	genus.Intestinibacter	0.000812096	0.00448711	0.856421	922	0.982057
metab_100001609	7-alpha-hydroxy-3-oxo-4-cholestenoate (7-Hoca)		Lipid	Sterol	phylum.Actinobacteriota	0.00154657	0.0085454	0.856422	922	0.982057
metab_100001609	7-alpha-hydroxy-3-oxo-4-cholestenoate (7-Hoca)		Lipid	Sterol	genus.Paraprevotella	0.000921537	0.00508942	0.856354	922	0.982057
metab_100001777	1-oleoyl-GPI (18:1)		Lipid	Lysophospholipid	Species.formicigenerans	0.00201497	0.0111349	0.856441	922	0.982057
metab_100001992	androstenediol (3beta,17beta) disulfate (1)		Lipid	Androgenic Steroids	Species.obesi	0.00267017	0.0147542	0.856427	922	0.982057
metab_100001993	pregnenediol disulfate (C21H34O8S2)*		Lipid	Pregnenolone Steroids	genus.Colidextribacter	-0.00237078	0.0130935	0.856358	922	0.982057
metab_100002009	5alpha-pregnan-3beta,20beta-diol monosulfate (1)		Lipid	Progestin Steroids	genus.Anaerosporobacter	0.005973	0.0330016	0.856416	922	0.982057
metab_100002122	3-hydroxyhippurate		Xenobiotics	Benzoate Metabolism	Species.massiliensis.6	-0.0144583	0.0799096	0.856461	922	0.982057
metab_100003000	1-(1-enyl-palmitoyl)-GPE (P-16:0)*		Lipid	Lysoplasmalogen	order.Monoglobales	-0.00152259	0.00841128	0.856395	922	0.982057
metab_100005350	1-linolenoyl-GPC (18:3)*		Lipid	Lysophospholipid	Species.johnsonii	-0.00332327	0.0183582	0.85639	922	0.982057
metab_100005864	methyl glucopyranoside (alpha + beta)		Xenobiotics	Food Component/Plant	order.Oscillospirales	0.0124353	0.068696	0.856394	922	0.982057
metab_100006126	4-vinylguaiacol sulfate		Xenobiotics	Food Component/Plant	family.Ruminococcaceae	-0.011602	0.0641165	0.856447	922	0.982057
metab_100006126	4-vinylguaiacol sulfate		Xenobiotics	Food Component/Plant	genus.Prevotella_7	0.00402032	0.0222076	0.856383	922	0.982057
metab_100006262	4-methoxyphenol sulfate		Amino Acid	Tyrosine Metabolism	genus.Slackia	-0.00328701	0.0181616	0.85642	922	0.982057
metab_100006369	N-carbamoylalanine		Amino Acid	Alanine and Aspartate Metabolism	Species.magna	0.00682213	0.0377041	0.856457	922	0.982057
metab_100008952	1-palmitoleoylglycerol (16:1)*		Lipid	Monoacylglycerol	family.Bacteroidaceae	0.00359976	0.0198808	0.856356	922	0.982057
metab_100009009	1-(1-enyl-palmitoyl)-2-linoleoyl-GPC (P-16:0/18:2)*		Lipid	Plasmalogen	family.Methanobacteriaceae	-0.00295989	0.0163575	0.856448	922	0.982057
metab_100010901	gamma-glutamyl-alpha-lysine		Peptide	Gamma-glutamyl Amino Acid	Species.splanchnicus	-0.00141501	0.00781688	0.856394	922	0.982057
metab_100010950	stearoyl-arachidonoyl-glycerol (18:0/20:4) [2]*		Lipid	Diacylglycerol	genus.Paludicola	0.00190861	0.010548	0.856452	922	0.982057
metab_100015624	N-behenoyl-sphingadienine (d18:2/22:0)*		Lipid	Ceramides	genus.Howardella	0.00159733	0.00882105	0.856345	922	0.982057
metab_100015632	N-stearoyl-sphingadienine (d18:2/18:0)*		Lipid	Ceramides	class.Vampirivibrionia	0.00221291	0.0122292	0.856446	922	0.982057
metab_100016038	(N(1) + N(8))-acetylspermidine		Amino Acid	Polyamine Metabolism	Species.bacterium.1	-0.000959788	0.00530376	0.856437	922	0.982057
metab_100019892	2-hydroxyarachidate*		Lipid	Fatty Acid, Monohydroxy	family.Acidaminococcaceae	-0.000888773	0.00491117	0.856433	922	0.982057
metab_100020261	glutamine conjugate of C6H10O2 (1)*		Partially Characterized Molecules	Partially Characterized Molecules	family.Bacillaceae	0.00767548	0.0424205	0.856458	922	0.982057
metab_100020417	N6,N6-dimethyllysine		Amino Acid	Lysine Metabolism	genus..Eubacterium..fissicatena.group	0.00389261	0.0215129	0.856453	922	0.982057
metab_100020545	N2-acetyl,N6,N6-dimethyllysine		Amino Acid	Lysine Metabolism	family.Pasteurellaceae	0.00464208	0.0256456	0.856402	922	0.982057
metab_100021104	pregnenetriol disulfate*		Lipid	Pregnenolone Steroids	genus.Mitsuokella	0.00378251	0.0209011	0.856431	922	0.982057
metab_100021530	S-carboxyethylcysteine		Amino Acid	Methionine, Cysteine, SAM and Taurine Metabolism	class.Verrucomicrobiae	0.00216361	0.0119545	0.856419	922	0.982057
metab_100021530	S-carboxyethylcysteine		Amino Acid	Methionine, Cysteine, SAM and Taurine Metabolism	Species.longicatena	-0.00205503	0.0113561	0.856439	922	0.982057
metab_1026	phosphoethanolamine		Lipid	Phospholipid Metabolism	family.Rikenellaceae	-0.00173403	0.00958382	0.856461	922	0.982057
metab_117	homovanillate (HVA)		Amino Acid	Tyrosine Metabolism	Species.magna	0.00470731	0.0260028	0.856385	922	0.982057
metab_1256	choline		Lipid	Phospholipid Metabolism	class.Coriobacteriia	-0.00117014	0.00646674	0.85645	922	0.982057
metab_1538	stearoyl sphingomyelin (d18:1/18:0)		Lipid	Sphingomyelins	Species.scindens	0.00457479	0.0252747	0.856407	922	0.982057
metab_1547	N-stearoyl-sphingosine (d18:1/18:0)*		Lipid	Ceramides	genus.Lachnospiraceae.AC2044.group	-0.00168085	0.00928295	0.856355	922	0.982057
metab_194	N-formylmethionine		Amino Acid	Methionine, Cysteine, SAM and Taurine Metabolism	genus.Catenisphaera	-0.00166147	0.00917616	0.856359	922	0.982057
metab_252	succinate		Energy	TCA Cycle	Species.putredinis	-0.000933274	0.00515765	0.856448	922	0.982057
metab_566	valine		Amino Acid	Leucine, Isoleucine and Valine Metabolism	Species.putredinis	-0.000950063	0.00524836	0.856392	922	0.982057
metab_815	tyrosine		Amino Acid	Tyrosine Metabolism	genus..Eubacterium..siraeum.group	0.000853354	0.00471412	0.856393	922	0.982057
metab_892	nonadecanoate (19:0)		Lipid	Long Chain Saturated Fatty Acid	family.Pseudomonadaceae	0.00303096	0.0167406	0.856366	922	0.982057
metab_999912026	X - 12026		NA	NA	Species.massiliensis.1	0.000907729	0.00501287	0.856346	922	0.982057
metab_999912026	X - 12026		NA	NA	Species.anaerobia	-0.00231382	0.0127792	0.856361	922	0.982057
metab_999913684	X - 13684		NA	NA	Species.edouardi	-0.00160031	0.00883851	0.856361	922	0.982057
metab_999917357	X - 17357		NA	NA	Species.clarus	0.0020479	0.0113176	0.856449	922	0.982057
metab_999918921	X - 18921		NA	NA	genus.Terrisporobacter	-0.00196336	0.0108471	0.856407	922	0.982057
metab_999924344	X - 24344		NA	NA	class.Actinobacteria	-0.00241213	0.0133289	0.856432	922	0.982057
metab_100001267	piperine		Xenobiotics	Food Component/Plant	order.Opitutales	-0.0161335	0.0891724	0.856468	922	0.982058
metab_100021105	eicosenedioate (C20:1-DC)*		Lipid	Fatty Acid, Dicarboxylate	genus.Paraprevotella	0.00178534	0.00986784	0.856467	922	0.982058
metab_100006620	nonanoylcarnitine (C9)		Lipid	Fatty Acid Metabolism (Acyl Carnitine, Medium Chain)	family.Anaerovoracaceae	0.00290413	0.0160521	0.856472	922	0.982059
metab_100019794	hydroxy-CMPF*		Lipid	Fatty Acid, Dicarboxylate	order.Peptostreptococcales.Tissierellales	-0.00527275	0.0291447	0.856474	922	0.982059
metab_999912822	X - 12822		NA	NA	family.Bacteroidaceae	-0.00257076	0.0142095	0.856473	922	0.982059
metab_100001594	beta-hydroxyisovaleroylcarnitine		Amino Acid	Leucine, Isoleucine and Valine Metabolism	genus.Shuttleworthia	-0.00133282	0.00736733	0.85648	922	0.982063
metab_891	margarate (17:0)		Lipid	Long Chain Saturated Fatty Acid	genus.Lachnospiraceae.UCG.007	-0.00395868	0.0218839	0.856491	922	0.982073
metab_100001425	5,6-dihydrouridine		Nucleotide	Pyrimidine Metabolism, Uracil containing	genus.UCG.007	-0.00144259	0.00797525	0.856501	922	0.982074
metab_100001577	N-acetylcitrulline		Amino Acid	Urea cycle; Arginine and Proline Metabolism	genus.Lachnospiraceae.UCG.001	-0.00224315	0.0124007	0.856496	922	0.982074
metab_100001604	hydroquinone sulfate		Xenobiotics	Drug - Topical Agents	Species.anginosus	0.0109599	0.0605913	0.856501	922	0.982074
metab_100006620	nonanoylcarnitine (C9)		Lipid	Fatty Acid Metabolism (Acyl Carnitine, Medium Chain)	genus.Fusicatenibacter	0.00199081	0.0110065	0.856506	922	0.982074
metab_1628	glycochenodeoxycholate		Lipid	Primary Bile Acid Metabolism	order.Methanobacteriales	0.00706928	0.0390813	0.856498	922	0.982074
metab_344	guanidinoacetate		Amino Acid	Creatine Metabolism	genus.Candidatus.Soleaferrea	0.00176577	0.00976237	0.856507	922	0.982074
metab_891	margarate (17:0)		Lipid	Long Chain Saturated Fatty Acid	genus.Intestinibacter	0.00108956	0.00602381	0.856507	922	0.982074
metab_100001022	threonate		Cofactors and Vitamins	Ascorbate and Aldarate Metabolism	Species.sedimentorum	0.00254795	0.0140926	0.856565	922	0.982078
metab_100001102	dodecanedioate (C12-DC)		Lipid	Fatty Acid, Dicarboxylate	Species.dispar	0.00344914	0.0190773	0.856567	922	0.982078
metab_100001229	stearidonate (18:4n3)		Lipid	Long Chain Polyunsaturated Fatty Acid (n3 and n6)	genus.Coprobacter	-0.00293713	0.0162461	0.856574	922	0.982078
metab_100001262	gamma-glutamyl-epsilon-lysine		Peptide	Gamma-glutamyl Amino Acid	Species.justesenii	-0.00418818	0.0231634	0.856557	922	0.982078
metab_100001295	gamma-glutamyltryptophan		Peptide	Gamma-glutamyl Amino Acid	Species.fragilis	-0.000898632	0.00496993	0.856555	922	0.982078
metab_100001392	laurylcarnitine (C12)		Lipid	Fatty Acid Metabolism (Acyl Carnitine, Medium Chain)	family.Lachnospiraceae	-0.00604031	0.033401	0.856533	922	0.982078
metab_100002462	5-(galactosylhydroxy)-L-lysine		Amino Acid	Lysine Metabolism	family.Coriobacteriales.Incertae.Sedis	-0.00158734	0.00877919	0.85656	922	0.982078
metab_100003258	2-O-methylascorbic acid		Cofactors and Vitamins	Ascorbate and Aldarate Metabolism	genus.CAG.873	0.001517	0.00838811	0.856526	922	0.982078
metab_100003901	2-stearoyl-GPE (18:0)*		Lipid	Lysophospholipid	Species.formigenes	-0.00452941	0.0250473	0.856539	922	0.982078
metab_100005373	fructosyllysine		Amino Acid	Lysine Metabolism	family.Akkermansiaceae	0.00109846	0.00607391	0.856528	922	0.982078
metab_100009027	sphingomyelin (d18:0/18:0, d19:0/17:0)*		Lipid	Dihydrosphingomyelins	genus.Catenisphaera	0.00325767	0.0180189	0.856572	922	0.982078
metab_100009045	phenylacetylglutamate		Peptide	Acetylated Peptides	Species.delbrueckii	-0.00322891	0.017859	0.856566	922	0.982078
metab_100010850	4-hydroxyphenylacetylglutamine		Peptide	Acetylated Peptides	genus.Weissella	-0.00635985	0.0351777	0.856572	922	0.982078
metab_100015609	N-palmitoyl-sphingadienine (d18:2/16:0)*		Lipid	Ceramides	order.Bacillales	-0.00549396	0.0303842	0.856553	922	0.982078
metab_100015625	glycosyl-N-behenoyl-sphingadienine (d18:2/22:0)*		Lipid	Hexosylceramides (HCER)	genus.Alistipes	-0.00159278	0.00880911	0.856558	922	0.982078
metab_100019801	3-hydroxyoleoylcarnitine		Lipid	Fatty Acid Metabolism (Acyl Carnitine, Hydroxy)	class.Cyanobacteriia	-0.00554317	0.03066	0.85657	922	0.982078
metab_100020351	N-carbamoylvaline		Amino Acid	Leucine, Isoleucine and Valine Metabolism	order.Rhodospirillales	-0.00133059	0.00735779	0.856533	922	0.982078
metab_100020423	1-carboxyethylvaline	N-lactoyl valine	Amino Acid	Leucine, Isoleucine and Valine Metabolism	order.Enterobacterales	0.00111988	0.00619326	0.856549	922	0.982078
metab_100021141	3-hydroxydecanoylcarnitine		Lipid	Fatty Acid Metabolism (Acyl Carnitine, Hydroxy)	genus.Eggerthella	0.0026774	0.0148063	0.856544	922	0.982078
metab_100021363	vanillic acid glycine		Xenobiotics	Food Component/Plant	genus.Barnesiella	0.00210753	0.0116566	0.856565	922	0.982078
metab_1135	ursodeoxycholate		Lipid	Secondary Bile Acid Metabolism	genus.Oscillospira	0.00338786	0.0187314	0.856514	922	0.982078
metab_1256	choline		Lipid	Phospholipid Metabolism	genus.Bacteroides	-0.00167	0.009237	0.85657	922	0.982078
metab_229	arachidonate (20:4n6)		Lipid	Long Chain Polyunsaturated Fatty Acid (n3 and n6)	Species.bacterium.2	-0.00198539	0.0109812	0.856566	922	0.982078
metab_62	12,13-DiHOME		Lipid	Fatty Acid, Dihydroxy	genus.Papillibacter	0.00471728	0.0260878	0.856548	922	0.982078
metab_999912306	X - 12306		NA	NA	genus.Dorea	-0.00376793	0.0208386	0.856554	922	0.982078
metab_999915728	X - 15728		NA	NA	Species.coprophilus	0.00758091	0.0419294	0.856564	922	0.982078
metab_999916938	X - 16938		NA	NA	Species.lenta	0.00337857	0.0186856	0.856557	922	0.982078
metab_999924307	X - 24307		NA	NA	class.Desulfovibrionia	0.00175059	0.00968269	0.856569	922	0.982078
metab_999924811	X - 24811		NA	NA	genus.Holdemanella	0.00182179	0.010074	0.856533	922	0.982078
metab_999925810	X - 25810		NA	NA	genus..Eubacterium..eligens.group	-0.00123647	0.00683748	0.856537	922	0.982078
metab_100001112	3-hydroxylaurate		Lipid	Fatty Acid, Monohydroxy	Species.eutactus	-0.00144479	0.00799202	0.856583	922	0.98208
metab_100001485	gamma-glutamylisoleucine*		Peptide	Gamma-glutamyl Amino Acid	order.Bifidobacteriales	0.00106696	0.00590218	0.856587	922	0.98208
metab_100001597	tiglylcarnitine (C5:1-DC)		Amino Acid	Leucine, Isoleucine and Valine Metabolism	genus.Paraprevotella	0.00131631	0.00728109	0.856578	922	0.98208
metab_100002102	N-acetyl-beta-alanine		Nucleotide	Pyrimidine Metabolism, Uracil containing	genus.Klebsiella	-0.00144296	0.00798192	0.856582	922	0.98208
metab_100005996	octadecenedioylcarnitine (C18:1-DC)*		Lipid	Fatty Acid Metabolism (Acyl Carnitine, Dicarboxylate)	phylum.Euryarchaeota	-0.00366386	0.0202674	0.856585	922	0.98208
metab_100009054	palmitoleoyl-oleoyl-glycerol (16:1/18:1) [2]*		Lipid	Diacylglycerol	class.Clostridia	-0.00794367	0.0439446	0.856593	922	0.98208
metab_100010942	linoleoyl-linoleoyl-glycerol (18:2/18:2) [2]*		Lipid	Diacylglycerol	genus.Hafnia.Obesumbacterium	-0.00701006	0.0387806	0.856595	922	0.98208
metab_197	S-adenosylhomocysteine (SAH)		Amino Acid	Methionine, Cysteine, SAM and Taurine Metabolism	Species.indistinctus	0.00128042	0.0070834	0.856595	922	0.98208
metab_266	cholesterol		Lipid	Sterol	genus.UCG.007	-0.00208523	0.0115355	0.856592	922	0.98208
metab_100006262	4-methoxyphenol sulfate		Amino Acid	Tyrosine Metabolism	Species.obeum	-0.00248795	0.0137644	0.856603	922	0.982081
metab_100020502	sulfate of piperine metabolite C18H21NO3 (1)*		Xenobiotics	Food Component/Plant	family.Muribaculaceae	0.0026157	0.0144714	0.856605	922	0.982081
metab_112	3-hydroxy-3-methylglutarate		Lipid	Mevalonate Metabolism	Species.glucerasea	0.00311074	0.0172102	0.856605	922	0.982081
metab_811	alanine		Amino Acid	Alanine and Aspartate Metabolism	order.Pseudomonadales	0.00293664	0.0162469	0.856604	922	0.982081
metab_100001232	5-dodecenoate (12:1n7)		Lipid	Medium Chain Fatty Acid	genus.Lachnoclostridium	-0.00224363	0.0124137	0.856614	922	0.982082
metab_100001300	alpha-hydroxyisovalerate		Amino Acid	Leucine, Isoleucine and Valine Metabolism	Species.ndongoniae	-0.00428432	0.0237041	0.856612	922	0.982082
metab_999912101	X - 12101		NA	NA	genus..Eubacterium..nodatum.group	-0.00454177	0.0251293	0.856616	922	0.982082
metab_999924757	X - 24757		NA	NA	genus.Caproiciproducens	-0.00688612	0.0380995	0.856613	922	0.982082
metab_999925371	X - 25371		NA	NA	genus..Ruminococcus..gnavus.group	-0.00110002	0.00608631	0.856616	922	0.982082
metab_100015623	lactosyl-N-behenoyl-sphingosine (d18:1/22:0)*		Lipid	Lactosylceramides (LCER)	genus.UCG.003	0.00112094	0.00620232	0.856622	922	0.982085
metab_999924812	X - 24812		NA	NA	genus.Cloacibacillus	-0.00422305	0.023367	0.856623	922	0.982085
metab_100020219	3-formylindole		Xenobiotics	Food Component/Plant	Species.copri	0.00132674	0.00734125	0.856625	922	0.982085
metab_1023	sarcosine		Amino Acid	Glycine, Serine and Threonine Metabolism	class.Actinobacteria	0.00112151	0.00620577	0.856627	922	0.982085
metab_100021538	dibutyl sulfosuccinate		Xenobiotics	Chemical	genus.Merdibacter	-0.0020174	0.0111633	0.856631	922	0.982087
metab_100004542	2-aminoheptanoate		Lipid	Fatty Acid, Amino	family.Methanobacteriaceae	0.00382735	0.0211801	0.856641	922	0.982088
metab_100010927	linoleoyl-linolenoyl-glycerol (18:2/18:3) [2]*		Lipid	Diacylglycerol	genus.Lactococcus	-0.00330062	0.0182661	0.856647	922	0.982088
metab_100015837	arachidonoylcarnitine (C20:4)		Lipid	Fatty Acid Metabolism (Acyl Carnitine, Polyunsaturated)	Species.massiliensis.6	-0.00487464	0.0269763	0.856644	922	0.982088
metab_100021103	pregnenetriol sulfate*		Lipid	Pregnenolone Steroids	Species.luti	-0.00323002	0.0178752	0.856646	922	0.982088
metab_376	isoleucine		Amino Acid	Leucine, Isoleucine and Valine Metabolism	family.Coriobacteriaceae	-0.0010037	0.0055546	0.856646	922	0.982088
metab_999912849	X - 12849		NA	NA	family.Pseudomonadaceae	-0.0104044	0.0575763	0.85664	922	0.982088
metab_999912849	X - 12849		NA	NA	genus.Barnesiella	-0.00332441	0.0183962	0.856635	922	0.982088
metab_100009406	palmitoleoylcarnitine (C16:1)*		Lipid	Fatty Acid Metabolism (Acyl Carnitine, Monounsaturated)	family.Enterobacteriaceae	-0.00106602	0.00589967	0.856651	922	0.982088
metab_537	trans-urocanate		Amino Acid	Histidine Metabolism	genus.Catenibacterium	0.00173263	0.00958909	0.856654	922	0.982088
metab_93	alpha-ketoglutarate		Energy	TCA Cycle	genus.Mitsuokella	-0.00236631	0.0130959	0.856652	922	0.982088
metab_100001182	docosadienoate (22:2n6)		Lipid	Long Chain Polyunsaturated Fatty Acid (n3 and n6)	family.Peptostreptococcaceae	-0.00148695	0.00823098	0.856681	922	0.982099
metab_100001948	succinylcarnitine (C4-DC)		Energy	TCA Cycle	Species.parasanguinis	0.00387495	0.0214493	0.856679	922	0.982099
metab_100008992	1-stearoyl-2-docosahexaenoyl-GPE (18:0/22:6)*		Lipid	Phosphatidylethanolamine (PE)	genus.Lacticaseibacillus	0.003325	0.0184042	0.856672	922	0.982099
metab_100015727	ceramide (d16:1/24:1, d18:1/22:1)*		Lipid	Ceramides	order.Victivallales	-0.00445108	0.0246388	0.856681	922	0.982099
metab_1105	alpha-tocopherol		Cofactors and Vitamins	Tocopherol Metabolism	family.Monoglobaceae	0.00161941	0.00896405	0.856679	922	0.982099
metab_1105	alpha-tocopherol		Cofactors and Vitamins	Tocopherol Metabolism	genus.Coprobacillus	-0.00228201	0.0126318	0.856679	922	0.982099
metab_535	uridine		Nucleotide	Pyrimidine Metabolism, Uracil containing	order.Verrucomicrobiales	-0.000675933	0.00374163	0.856682	922	0.982099
metab_999923787	X - 23787		NA	NA	Species.intestinihominis	0.00380821	0.0210802	0.85668	922	0.982099
metab_999924462	X - 24462		NA	NA	genus.Butyricicoccus	0.00174153	0.00963983	0.856676	922	0.982099
metab_1518	N-palmitoyl-sphingosine (d18:1/16:0)		Lipid	Ceramides	genus.Lachnoclostridium	0.00152971	0.00846792	0.856685	922	0.9821
metab_100004208	guaiacol sulfate		Xenobiotics	Benzoate Metabolism	Species.rubiinfantis	-0.00649855	0.0359749	0.85669	922	0.982103
metab_100009055	palmitoyl-linoleoyl-glycerol (16:0/18:2) [2]*		Lipid	Diacylglycerol	genus.Dorea	-0.00294694	0.0163156	0.856706	922	0.982105
metab_100009264	glycochenodeoxycholate glucuronide (1)		Lipid	Primary Bile Acid Metabolism	class.Synergistia	0.00737671	0.0408407	0.856706	922	0.982105
metab_100015787	sphingomyelin (d18:1/19:0, d19:1/18:0)*		Lipid	Sphingomyelins	Species.jalaludinii	0.00283773	0.015711	0.856706	922	0.982105
metab_100015788	sphingomyelin (d18:2/18:1)*		Lipid	Sphingomyelins	genus.Christensenella	-0.00276682	0.0153182	0.856705	922	0.982105
metab_100021538	dibutyl sulfosuccinate		Xenobiotics	Chemical	family.Sutterellaceae	-0.00110192	0.0061007	0.856706	922	0.982105
metab_1110	N-acetylalanine		Amino Acid	Alanine and Aspartate Metabolism	family.Bifidobacteriaceae	-0.000838849	0.00464409	0.856701	922	0.982105
metab_999912117	X - 12117		NA	NA	Species.intestinihominis	0.00366434	0.0202866	0.8567	922	0.982105
metab_100000711	4-acetylphenol sulfate		Xenobiotics	Benzoate Metabolism	genus.Olsenella	-0.00390961	0.0216461	0.856711	922	0.982105
metab_999913866	X - 13866		NA	NA	Species.ndongoniae	-0.00650312	0.0360052	0.85671	922	0.982105
metab_100001145	3-hydroxysebacate		Lipid	Fatty Acid, Monohydroxy	Species.uniformis	-0.00180868	0.0100143	0.856715	922	0.982108
metab_100000467	3-indoxyl sulfate		Amino Acid	Tryptophan Metabolism	genus.GCA.900066575	0.00178923	0.00990735	0.856725	922	0.982108
metab_100001182	docosadienoate (22:2n6)		Lipid	Long Chain Polyunsaturated Fatty Acid (n3 and n6)	Species.tertium	0.00554775	0.0307208	0.856734	922	0.982108
metab_100001993	pregnenediol disulfate (C21H34O8S2)*		Lipid	Pregnenolone Steroids	genus.Tyzzerella	-0.00218927	0.0121227	0.856729	922	0.982108
metab_100020211	3-hydroxybutyroylglycine**		Lipid	Fatty Acid Metabolism (Acyl Glycine)	Species.ramosum	0.00324887	0.0179901	0.856729	922	0.982108
metab_100021991	3-hydroxyoctanoylcarnitine (2)		Lipid	Fatty Acid Metabolism (Acyl Carnitine, Hydroxy)	order.Bacillales	0.00604187	0.0334578	0.856737	922	0.982108
metab_1648	taurocholate		Lipid	Primary Bile Acid Metabolism	order.Actinomycetales	0.00961221	0.0532293	0.856737	922	0.982108
metab_356	cortisol		Lipid	Corticosteroids	genus.Lachnospiraceae.UCG.009	0.0027889	0.0154441	0.856738	922	0.982108
metab_980	pentadecanoate (15:0)		Lipid	Long Chain Saturated Fatty Acid	Species.eggerthii	-0.0015105	0.00836441	0.856733	922	0.982108
metab_999912100	X - 12100		NA	NA	Species.intestini	-0.00219146	0.012135	0.856731	922	0.982108
metab_999924546	X - 24546		NA	NA	genus.UBA1819	-0.00225491	0.0124856	0.856722	922	0.982108
metab_999926106	X - 26106		NA	NA	order.Desulfovibrionales	0.00162626	0.0090053	0.856731	922	0.982108
metab_100004295	2-piperidinone		Xenobiotics	Food Component/Plant	Species.ihumii	-0.0073189	0.0405307	0.856741	922	0.982108
metab_999921364	X - 21364		NA	NA	family.Oscillospiraceae	-0.00340491	0.0188561	0.856743	922	0.982108
metab_100001925	cyclo(leu-pro)		Peptide	Dipeptide	phylum.Verrucomicrobiota	0.00239177	0.0132461	0.856751	922	0.982113
metab_100020425	1-carboxyethylleucine	N-lactoyl leucine	Amino Acid	Leucine, Isoleucine and Valine Metabolism	genus.Prevotella	0.00324653	0.0179799	0.85675	922	0.982113
metab_100002873	1-lignoceroyl-GPC (24:0)		Lipid	Lysophospholipid	genus.Megamonas	0.00259675	0.0143817	0.856755	922	0.982113
metab_252	succinate		Energy	TCA Cycle	family.Oscillospiraceae	0.00229765	0.0127253	0.856756	922	0.982113
metab_100001104	N-acetyltyrosine		Amino Acid	Tyrosine Metabolism	order.Rhodospirillales	-0.00137328	0.00760621	0.856764	922	0.982114
metab_100006082	4-hydroxychlorothalonil		Xenobiotics	Chemical	Species.massiliensis.4	-0.00289923	0.016058	0.856764	922	0.982114
metab_100021502	(2 or 3)-decenoate (10:1n7 or n8)		Lipid	Medium Chain Fatty Acid	genus..Ruminococcus..gnavus.group	-0.00165239	0.00915227	0.856766	922	0.982114
metab_100022007	bilirubin degradation product, C17H18N2O4 (3)**		Partially Characterized Molecules	Partially Characterized Molecules	genus.Anaerotruncus	-0.00274125	0.0151834	0.856768	922	0.982114
metab_1254	glycerol		Lipid	Glycerolipid Metabolism	Species.atypica	0.00415226	0.0229983	0.856765	922	0.982114
metab_100009272	glycosyl-N-palmitoyl-sphingosine (d18:1/16:0)		Lipid	Hexosylceramides (HCER)	genus.Subdoligranulum	0.00194624	0.0107803	0.856772	922	0.982115
metab_800	cysteine		Amino Acid	Methionine, Cysteine, SAM and Taurine Metabolism	genus.Eubacterium	-0.00338108	0.018728	0.856773	922	0.982115
metab_100001570	1-linoleoyl-GPE (18:2)*		Lipid	Lysophospholipid	Species.massiliensis.8	-0.00410256	0.0227248	0.856776	922	0.982117
metab_111	3-hydroxyisobutyrate		Amino Acid	Leucine, Isoleucine and Valine Metabolism	genus.Acidaminococcus	-0.00220646	0.0122223	0.85678	922	0.982119
metab_100000861	2,3-dihydroxypyridine		Xenobiotics	Food Component/Plant	Species.secunda	-0.0056172	0.0311174	0.856788	922	0.982119
metab_100001662	deoxycarnitine		Lipid	Carnitine Metabolism	phylum.Actinobacteriota	0.00160726	0.00890382	0.856791	922	0.982119
metab_100005383	N-methylpipecolate		Xenobiotics	Bacterial/Fungal	Species.fastidiosa	0.0148883	0.0824777	0.856791	922	0.982119
metab_100020361	3-amino-2-piperidone		Amino Acid	Urea cycle; Arginine and Proline Metabolism	family.UCG.011	0.00234891	0.0130121	0.856788	922	0.982119
metab_999917438	X - 17438		NA	NA	Species.vadensis	-0.00985942	0.0546169	0.856786	922	0.982119
metab_100001509	2-methylbutyrylcarnitine (C5)		Amino Acid	Leucine, Isoleucine and Valine Metabolism	Species.virosa	-0.00231285	0.0128132	0.856797	922	0.982121
metab_100001668	1-ribosyl-imidazoleacetate*		Amino Acid	Histidine Metabolism	Species.crossotus	-0.00146128	0.00809538	0.856796	922	0.982121
metab_999911444	X - 11444		NA	NA	phylum.Actinobacteriota	-0.0023186	0.0128453	0.856799	922	0.982121
metab_100000295	tartarate		Xenobiotics	Food Component/Plant	class.Gammaproteobacteria	-0.00234065	0.0129686	0.856812	922	0.982127
metab_100001033	beta-sitosterol		Lipid	Sterol	Species.distasonis	0.00161698	0.00896185	0.856857	922	0.982127
metab_100001313	gamma-glutamylmethionine		Peptide	Gamma-glutamyl Amino Acid	Species.wadsworthia	0.00166908	0.00924814	0.856819	922	0.982127
metab_100001405	1-methylxanthine		Xenobiotics	Xanthine Metabolism	Species.parainfluenzae	0.00626722	0.0347322	0.856845	922	0.982127
metab_100001562	2-palmitoyl-GPC (16:0)*		Lipid	Lysophospholipid	Species.caccae	0.00100787	0.00558574	0.856851	922	0.982127
metab_100002129	pregnenolone sulfate		Lipid	Pregnenolone Steroids	family.Anaerofustaceae	0.00574388	0.0318259	0.856818	922	0.982127
metab_100002367	2R,3R-dihydroxybutyrate		Lipid	Fatty Acid, Dihydroxy	genus.Lachnospira	-0.00132562	0.00734667	0.856849	922	0.982127
metab_100003686	N-palmitoylglycine		Lipid	Fatty Acid Metabolism (Acyl Glycine)	order.Enterobacterales	0.000854562	0.00473623	0.856856	922	0.982127
metab_100008921	1-palmitoyl-2-stearoyl-GPC (16:0/18:0)		Lipid	Phosphatidylcholine (PC)	Species.shahii	-0.00118344	0.00655895	0.856855	922	0.982127
metab_100009007	1-(1-enyl-palmitoyl)-2-oleoyl-GPC (P-16:0/18:1)*		Lipid	Plasmalogen	Species.togonis	-0.0028922	0.0160258	0.856824	922	0.982127
metab_100010949	stearoyl-arachidonoyl-glycerol (18:0/20:4) [1]*		Lipid	Diacylglycerol	family.Micrococcaceae	-0.00630881	0.0349633	0.856848	922	0.982127
metab_111	3-hydroxyisobutyrate		Amino Acid	Leucine, Isoleucine and Valine Metabolism	Species.fermentans	-0.00303757	0.0168348	0.856853	922	0.982127
metab_1268	gamma-glutamylleucine		Peptide	Gamma-glutamyl Amino Acid	order.Eubacteriales	-0.00195425	0.0108286	0.856823	922	0.982127
metab_194	N-formylmethionine		Amino Acid	Methionine, Cysteine, SAM and Taurine Metabolism	Species.longoviformis	-0.00326641	0.0181007	0.856835	922	0.982127
metab_445	orotate		Nucleotide	Pyrimidine Metabolism, Orotate containing	family.Acidaminococcaceae	-0.00114157	0.00632479	0.856808	922	0.982127
metab_563	glutamine		Amino Acid	Glutamate Metabolism	family.Barnesiellaceae	0.000994713	0.00551175	0.856824	922	0.982127
metab_827	cytidine		Nucleotide	Pyrimidine Metabolism, Cytidine containing	Species.filiformis	-0.00367867	0.0203846	0.85683	922	0.982127
metab_999911483	X - 11483		NA	NA	genus.Family.XIII.AD3011.group	-0.00428954	0.023767	0.856814	922	0.982127
metab_999913866	X - 13866		NA	NA	genus.UBA1819	-0.00243378	0.0134885	0.856853	922	0.982127
metab_999915245	X - 15245		NA	NA	Species.parvulum	0.0100733	0.0558302	0.856858	922	0.982127
metab_999917676	X - 17676		NA	NA	Species.disporicum	0.00236874	0.0131266	0.856838	922	0.982127
metab_999921258	X - 21258		NA	NA	family.Bacillaceae	-0.0164542	0.0911801	0.856834	922	0.982127
metab_999923659	X - 23659		NA	NA	Species.bartlettii	0.00107249	0.00594385	0.856851	922	0.982127
metab_999924456	X - 24456		NA	NA	genus.Fournierella	-0.0015886	0.00880321	0.856835	922	0.982127
metab_999924949	X - 24949		NA	NA	Species.coprophilus	0.00366717	0.0203207	0.856829	922	0.982127
metab_197	S-adenosylhomocysteine (SAH)		Amino Acid	Methionine, Cysteine, SAM and Taurine Metabolism	genus.Oxalobacter	-0.00150571	0.00834538	0.856861	922	0.982128
metab_100008952	1-palmitoleoylglycerol (16:1)*		Lipid	Monoacylglycerol	Species.sobrinus	-0.00600074	0.0332606	0.856867	922	0.982131
metab_1021	5-oxoproline		Amino Acid	Glutathione Metabolism	family.Hungateiclostridiaceae	0.00279025	0.0154656	0.856867	922	0.982131
metab_100000997	3-hydroxydecanoate		Lipid	Fatty Acid, Monohydroxy	genus.UCG.003	0.00155081	0.00859616	0.856874	922	0.982135
metab_100001148	5-hydroxyhexanoate		Lipid	Fatty Acid, Monohydroxy	family.Methanobacteriaceae	-0.00338481	0.0187632	0.856883	922	0.982135
metab_100001313	gamma-glutamylmethionine		Peptide	Gamma-glutamyl Amino Acid	Species.massiliensis.1	-0.00098222	0.00544467	0.85688	922	0.982135
metab_100002873	1-lignoceroyl-GPC (24:0)		Lipid	Lysophospholipid	Species.vadensis	0.00539725	0.0299188	0.856882	922	0.982135
metab_999913728	X - 13728		NA	NA	class.Clostridia	-0.00970855	0.0538184	0.856884	922	0.982135
metab_999924306	X - 24306		NA	NA	genus.Ligilactobacillus	0.00188522	0.0104502	0.856879	922	0.982135
metab_100000846	erythritol		Xenobiotics	Food Component/Plant	family.Rikenellaceae	0.00165915	0.00919799	0.856894	922	0.98214
metab_100002462	5-(galactosylhydroxy)-L-lysine		Amino Acid	Lysine Metabolism	family.Christensenellaceae	-0.00189674	0.0105154	0.856898	922	0.98214
metab_100004322	2-aminophenol sulfate		Xenobiotics	Food Component/Plant	class.Bacilli	-0.00555207	0.0307826	0.856908	922	0.98214
metab_100006294	behenoyl sphingomyelin (d18:1/22:0)*		Lipid	Sphingomyelins	Species.nordii	0.00513437	0.028467	0.856909	922	0.98214
metab_100015793	sphingomyelin (d17:2/16:0, d18:2/15:0)*		Lipid	Sphingomyelins	Species.dentium	0.00339158	0.018804	0.856908	922	0.98214
metab_192	N-acetylputrescine		Amino Acid	Polyamine Metabolism	genus.Lachnospiraceae.UCG.001	-0.00121857	0.00675623	0.856909	922	0.98214
metab_504	serotonin		Amino Acid	Tryptophan Metabolism	order.Pseudomonadales	0.00675699	0.0374625	0.856906	922	0.98214
metab_999921319	X - 21319		NA	NA	Species.intestinalis	0.00147564	0.00818135	0.856906	922	0.98214
metab_999921471	X - 21471		NA	NA	Species.formicigenerans	0.0020595	0.0114186	0.856909	922	0.98214
metab_999921733	X - 21733		NA	NA	class.Vampirivibrionia	0.00325002	0.0180192	0.856908	922	0.98214
metab_100003686	N-palmitoylglycine		Lipid	Fatty Acid Metabolism (Acyl Glycine)	genus.Anaeroplasma	-0.00190217	0.0105469	0.856916	922	0.982142
metab_100015618	palmitoyl-docosahexaenoyl-glycerol (16:0/22:6) [1]*		Lipid	Diacylglycerol	order.Bifidobacteriales	0.00186356	0.0103328	0.856916	922	0.982142
metab_100020208	perfluorooctanoate (PFOA)		Xenobiotics	Chemical	family.Eubacteriaceae	-0.0049103	0.0272266	0.856919	922	0.982142
metab_999912100	X - 12100		NA	NA	Species.luti	-0.00218107	0.0120935	0.856918	922	0.982142
metab_100001267	piperine		Xenobiotics	Food Component/Plant	Species.intestinalis.2	-0.00655877	0.0363717	0.856938	922	0.982142
metab_100001293	N-acetylhistidine		Amino Acid	Histidine Metabolism	Species.johnsonii	-0.0024256	0.0134521	0.856947	922	0.982142
metab_100001403	5-acetylamino-6-amino-3-methyluracil		Xenobiotics	Xanthine Metabolism	Species.longum	0.00225519	0.0125069	0.856946	922	0.982142
metab_100001404	indolebutyrate		Amino Acid	Tryptophan Metabolism	class.Actinobacteria	0.00137611	0.00763194	0.856951	922	0.982142
metab_100001605	catechol sulfate		Xenobiotics	Benzoate Metabolism	genus.Incertae.Sedis	0.00287926	0.015967	0.856937	922	0.982142
metab_100006430	arabitol/xylitol		Carbohydrate	Pentose Metabolism	Species.fairfieldensis	0.00470371	0.0260845	0.856938	922	0.982142
metab_100008985	1-palmitoyl-2-dihomo-linolenoyl-GPC (16:0/20:3n3 or 6)*		Lipid	Phosphatidylcholine (PC)	genus.Bilophila	-0.00131634	0.00729954	0.856933	922	0.982142
metab_100008985	1-palmitoyl-2-dihomo-linolenoyl-GPC (16:0/20:3n3 or 6)*		Lipid	Phosphatidylcholine (PC)	Species.callidus	0.00117895	0.00653794	0.856939	922	0.982142
metab_100009139	1-myristoyl-2-arachidonoyl-GPC (14:0/20:4)*		Lipid	Phosphatidylcholine (PC)	family.Pasteurellaceae	0.00258373	0.0143289	0.856945	922	0.982142
metab_100010917	palmitoyl-oleoyl-glycerol (16:0/18:1) [2]*		Lipid	Diacylglycerol	genus.FD2005	0.0042975	0.0238332	0.856946	922	0.982142
metab_100015737	ceramide (d18:1/17:0, d17:1/18:0)*		Lipid	Ceramides	Species.inops	-0.00145398	0.00806408	0.856955	922	0.982142
metab_100015786	sphingomyelin (d18:0/20:0, d16:0/22:0)*		Lipid	Dihydrosphingomyelins	family.Tannerellaceae	-0.00180479	0.0100096	0.856953	922	0.982142
metab_100019794	hydroxy-CMPF*		Lipid	Fatty Acid, Dicarboxylate	class.Negativicutes	0.0031155	0.017278	0.856946	922	0.982142
metab_331	gamma-glutamylglutamate		Peptide	Gamma-glutamyl Amino Acid	genus.Barnesiella	-0.00117082	0.00649234	0.856928	922	0.982142
metab_391	citrulline		Amino Acid	Urea cycle; Arginine and Proline Metabolism	genus.Lachnospiraceae.UCG.003	-0.0017431	0.00966625	0.856936	922	0.982142
metab_849	caffeine		Xenobiotics	Xanthine Metabolism	Species.bifidum	0.0056811	0.0315058	0.856943	922	0.982142
metab_999917438	X - 17438		NA	NA	Species.faecium	-0.00220334	0.0122202	0.856956	922	0.982142
metab_100000039	methionine sulfoxide		Amino Acid	Methionine, Cysteine, SAM and Taurine Metabolism	Species.filiformis	-0.00190949	0.0105914	0.856969	922	0.982143
metab_100000437	theophylline		Xenobiotics	Xanthine Metabolism	genus.Lactobacillus	0.00307496	0.0170607	0.857008	922	0.982143
metab_100000743	2-hydroxyoctanoate		Lipid	Fatty Acid, Monohydroxy	Species.salivarius	-0.0038267	0.0212266	0.856975	922	0.982143
metab_100001293	N-acetylhistidine		Amino Acid	Histidine Metabolism	genus.Flavonifractor	-0.00141656	0.00786291	0.85707	922	0.982143
metab_100001456	7-methylguanine		Nucleotide	Purine Metabolism, Guanine containing	Species.scindens	-0.00545633	0.0302833	0.857055	922	0.982143
metab_100001501	oleoylcarnitine (C18:1)		Lipid	Fatty Acid Metabolism (Acyl Carnitine, Monounsaturated)	genus.Lachnospira	0.00126136	0.00699794	0.856999	922	0.982143
metab_100001551	1-arachidonoyl-GPC (20:4n6)*		Lipid	Lysophospholipid	genus.Acidaminococcus	0.00224766	0.0124727	0.857031	922	0.982143
metab_100001594	beta-hydroxyisovaleroylcarnitine		Amino Acid	Leucine, Isoleucine and Valine Metabolism	genus.Lachnospiraceae.UCG.001	0.00111802	0.00620262	0.856998	922	0.982143
metab_100001740	mannitol/sorbitol		Carbohydrate	Fructose, Mannose and Galactose Metabolism	class.Bacilli	-0.00486783	0.0270199	0.85707	922	0.982143
metab_100001755	4-vinylphenol sulfate		Xenobiotics	Benzoate Metabolism	genus.CAG.873	-0.00457885	0.0254169	0.857076	922	0.982143
metab_100001870	1-palmitoyl-2-linoleoyl-GPE (16:0/18:2)		Lipid	Phosphatidylethanolamine (PE)	family.Anaerofustaceae	-0.00470771	0.0261313	0.857071	922	0.982143
metab_100001872	1-stearoyl-2-arachidonoyl-GPS (18:0/20:4)		Lipid	Phosphatidylserine (PS)	genus.Succinivibrio	0.00687405	0.0381352	0.856994	922	0.982143
metab_100001951	bilirubin (E,Z or Z,E)*		Cofactors and Vitamins	Hemoglobin and Porphyrin Metabolism	Species.massiliensis.7	0.00430518	0.0238951	0.85706	922	0.982143
metab_100002028	androstenediol (3beta,17beta) monosulfate (1)		Lipid	Androgenic Steroids	genus.Faecalicoccus	0.00849752	0.047152	0.857025	922	0.982143
metab_100002227	4-cholesten-3-one		Lipid	Sterol	Species.massiliensis.6	-0.00446509	0.0247681	0.856977	922	0.982143
metab_100002367	2R,3R-dihydroxybutyrate		Lipid	Fatty Acid, Dihydroxy	order.Veillonellales.Selenomonadales	-0.00108966	0.00604589	0.857012	922	0.982143
metab_100002679	gamma-carboxyglutamate		Amino Acid	Glutamate Metabolism	genus.Hafnia.Obesumbacterium	-0.00388963	0.0215817	0.857014	922	0.982143
metab_100004541	acisoga		Amino Acid	Polyamine Metabolism	genus.Butyricimonas	-0.00187332	0.0103986	0.857074	922	0.982143
metab_100005373	fructosyllysine		Amino Acid	Lysine Metabolism	genus.Akkermansia	0.00101502	0.00563023	0.856973	922	0.982143
metab_100005717	1-palmitoyl-GPG (16:0)*		Lipid	Lysophospholipid	genus.Christensenellaceae.R.7.group	0.00142031	0.00787829	0.856972	922	0.982143
metab_100006290	sphingomyelin (d18:1/20:0, d16:1/22:0)*		Lipid	Sphingomyelins	Species.justesenii	-0.00490059	0.027203	0.857077	922	0.982143
metab_100006435	N-acetylglucosamine/N-acetylgalactosamine		Carbohydrate	Aminosugar Metabolism	Species.luti	-0.00210681	0.011694	0.857067	922	0.982143
metab_100009054	palmitoleoyl-oleoyl-glycerol (16:1/18:1) [2]*		Lipid	Diacylglycerol	family.Butyricicoccaceae	-0.00285016	0.0158155	0.857026	922	0.982143
metab_100009181	1-stearoyl-2-oleoyl-GPI (18:0/18:1)*		Lipid	Phosphatidylinositol (PI)	genus.Catenibacillus	-0.00402509	0.0223383	0.857046	922	0.982143
metab_100009264	glycochenodeoxycholate glucuronide (1)		Lipid	Primary Bile Acid Metabolism	genus.Ligilactobacillus	0.00373977	0.0207598	0.85708	922	0.982143
metab_100010918	oleoyl-oleoyl-glycerol (18:1/18:1) [1]*		Lipid	Diacylglycerol	family.Enterobacteriaceae	0.00137523	0.00763168	0.857036	922	0.982143
metab_100010923	linoleoyl-arachidonoyl-glycerol (18:2/20:4) [2]*		Lipid	Diacylglycerol	Species.omnicolens	0.00912897	0.0506618	0.857041	922	0.982143
metab_100010930	palmitoleoyl-linoleoyl-glycerol (16:1/18:2) [1]*		Lipid	Diacylglycerol	class.Bacteroidia	0.00442986	0.0245798	0.857018	922	0.982143
metab_100010949	stearoyl-arachidonoyl-glycerol (18:0/20:4) [1]*		Lipid	Diacylglycerol	genus.Anaeroplasma	-0.00271993	0.0150985	0.857079	922	0.982143
metab_100015623	lactosyl-N-behenoyl-sphingosine (d18:1/22:0)*		Lipid	Lactosylceramides (LCER)	genus.Lactobacillus	0.00126901	0.00703956	0.856983	922	0.982143
metab_100015632	N-stearoyl-sphingadienine (d18:2/18:0)*		Lipid	Ceramides	genus.Anaerosporobacter	0.00458837	0.0254595	0.857019	922	0.982143
metab_100015731	N-palmitoyl-heptadecasphingosine (d17:1/16:0)*		Lipid	Ceramides	genus.Sellimonas	0.00157835	0.00875621	0.856993	922	0.982143
metab_100015833	arachidoylcarnitine (C20)*		Lipid	Fatty Acid Metabolism (Acyl Carnitine, Long Chain Saturated)	order.Eubacteriales	0.0024318	0.013497	0.857057	922	0.982143
metab_100015837	arachidonoylcarnitine (C20:4)		Lipid	Fatty Acid Metabolism (Acyl Carnitine, Polyunsaturated)	genus.Bacteroides	0.0019652	0.0109055	0.857035	922	0.982143
metab_100015967	carotene diol (2)		Cofactors and Vitamins	Vitamin A Metabolism	genus.Olsenella	-0.00300805	0.016687	0.856987	922	0.982143
metab_100019831	3-hydroxyphenylacetoylglutamine		Peptide	Acetylated Peptides	Species.wadsworthia	-0.00245813	0.0136345	0.856968	922	0.982143
metab_100020215	N-methylhydroxyproline**		Amino Acid	Urea cycle; Arginine and Proline Metabolism	class.Gammaproteobacteria	0.00342644	0.0190102	0.857004	922	0.982143
metab_100020425	1-carboxyethylleucine	N-lactoyl leucine	Amino Acid	Leucine, Isoleucine and Valine Metabolism	Species.luti	-0.00266205	0.0147741	0.857049	922	0.982143
metab_100020975	3-hydroxy-2-methylpyridine sulfate		Xenobiotics	Chemical	Species.vadensis	0.0169678	0.0941797	0.857065	922	0.982143
metab_1105	alpha-tocopherol		Cofactors and Vitamins	Tocopherol Metabolism	class.Bacilli	0.00224123	0.0124388	0.857052	922	0.982143
metab_1110	N-acetylalanine		Amino Acid	Alanine and Aspartate Metabolism	genus.Alistipes	0.00120118	0.00666461	0.857011	922	0.982143
metab_1113	4-acetamidobutanoate		Amino Acid	Polyamine Metabolism	family.Ruminococcaceae	0.00508603	0.0282154	0.856992	922	0.982143
metab_117	homovanillate (HVA)		Amino Acid	Tyrosine Metabolism	family.Clostridiaceae	0.000927038	0.00514524	0.857057	922	0.982143
metab_1668	taurodeoxycholate		Lipid	Secondary Bile Acid Metabolism	order.Acidaminococcales	0.00278246	0.0154441	0.857065	922	0.982143
metab_2054	ethylmalonate		Amino Acid	Leucine, Isoleucine and Valine Metabolism	genus.Oxalobacter	-0.00311093	0.0172595	0.857001	922	0.982143
metab_338	gluconate		Xenobiotics	Food Component/Plant	family.Hydrogenoanaerobacterium	0.00373532	0.0207353	0.857082	922	0.982143
metab_355	histidine		Amino Acid	Histidine Metabolism	order.Verrucomicrobiales	-0.000580155	0.0032185	0.856993	922	0.982143
metab_356	cortisol		Lipid	Corticosteroids	order.Bacteroidales	-0.00207647	0.0115242	0.85705	922	0.982143
metab_356	cortisol		Lipid	Corticosteroids	Species.scindens	0.00559954	0.0310738	0.857036	922	0.982143
metab_800	cysteine		Amino Acid	Methionine, Cysteine, SAM and Taurine Metabolism	genus.Lachnospira	0.00120848	0.00670342	0.856975	922	0.982143
metab_999917653	X - 17653		NA	NA	Species.bicirculans	-0.00133197	0.00739104	0.857025	922	0.982143
metab_999917676	X - 17676		NA	NA	genus..Eubacterium..eligens.group	-0.0012251	0.00679609	0.856986	922	0.982143
metab_999918913	X - 18913		NA	NA	class.Lentisphaeria	0.00440056	0.0244112	0.856983	922	0.982143
metab_999921258	X - 21258		NA	NA	phylum.Bacteroidota	-0.00763583	0.0423535	0.856968	922	0.982143
metab_999923974	X - 23974		NA	NA	family.Oxalobacteraceae	-0.00205105	0.0113793	0.857002	922	0.982143
metab_999924473	X - 24473		NA	NA	genus.Actinomyces	0.00698568	0.0387498	0.856976	922	0.982143
metab_999924556	X - 24556		NA	NA	Species.obesi	0.00196314	0.0108976	0.857081	922	0.982143
metab_999924970	X - 24970		NA	NA	order.RF39	0.00384229	0.0213291	0.857081	922	0.982143
metab_999926109	X - 26109		NA	NA	Species.scindens	0.0108874	0.0604131	0.857024	922	0.982143
metab_100001733	hexanoylglutamine		Lipid	Fatty Acid Metabolism (Acyl Glutamine)	family.Enterobacteriaceae	0.00163537	0.0090784	0.857084	922	0.982143
metab_460	phenylalanine		Amino Acid	Phenylalanine Metabolism	genus.Alloprevotella	-0.00110346	0.00612573	0.857088	922	0.982145
metab_100000036	3-methyl-2-oxovalerate		Amino Acid	Leucine, Isoleucine and Valine Metabolism	genus.Streptococcus	-0.0008248	0.00457943	0.857108	922	0.982153
metab_100001051	1-methylhistidine		Amino Acid	Histidine Metabolism	Species.rubiinfantis	-0.00402987	0.0223743	0.857106	922	0.982153
metab_100001337	linolenate [alpha or gamma; (18:3n3 or 6)]		Lipid	Long Chain Polyunsaturated Fatty Acid (n3 and n6)	family.Family.XI	-0.00615026	0.0341457	0.857101	922	0.982153
metab_100001951	bilirubin (E,Z or Z,E)*		Cofactors and Vitamins	Hemoglobin and Porphyrin Metabolism	family.Tannerellaceae	-0.00178778	0.00992548	0.857099	922	0.982153
metab_100006370	3beta-hydroxy-5-cholestenoate		Lipid	Sterol	genus.Tuzzerella	0.00200917	0.011155	0.857103	922	0.982153
metab_999912216	X - 12216		NA	NA	Species.justesenii	0.0120144	0.0667051	0.857106	922	0.982153
metab_100001106	1,3-dimethylurate		Xenobiotics	Xanthine Metabolism	family.Anaerovoracaceae	-0.00499171	0.0277213	0.85714	922	0.982155
metab_100001272	1-oleoyl-GPC (18:1)		Lipid	Lysophospholipid	genus.Lactonifactor	-0.00466763	0.0259193	0.857128	922	0.982155
metab_100006282	umbelliferone sulfate		Xenobiotics	Food Component/Plant	Species.tanakaei	0.0106242	0.0590014	0.857141	922	0.982155
metab_100009232	thioproline		Xenobiotics	Chemical	Species.intestinalis.1	0.00179547	0.00996918	0.857113	922	0.982155
metab_100010916	palmitoyl-oleoyl-glycerol (16:0/18:1) [1]*		Lipid	Diacylglycerol	order.Acholeplasmatales	-0.00409093	0.0227149	0.857116	922	0.982155
metab_100015637	2-hydroxybehenate		Lipid	Fatty Acid, Monohydroxy	Species.fairfieldensis	-0.0036537	0.0202896	0.857133	922	0.982155
metab_100020361	3-amino-2-piperidone		Amino Acid	Urea cycle; Arginine and Proline Metabolism	family.Ethanoligenenaceae	0.0042066	0.0233608	0.857138	922	0.982155
metab_100020427	1-carboxyethylisoleucine	N-lactoyl isoleucine	Amino Acid	Leucine, Isoleucine and Valine Metabolism	family.Pasteurellaceae	-0.00229215	0.0127277	0.857123	922	0.982155
metab_1105	alpha-tocopherol		Cofactors and Vitamins	Tocopherol Metabolism	genus.UCG.003	0.00113571	0.00630679	0.857132	922	0.982155
metab_207	adenosine 3',5'-cyclic monophosphate (cAMP)		Nucleotide	Purine Metabolism, Adenine containing	Species.massiliensis.2	0.00117749	0.00653878	0.857132	922	0.982155
metab_240	3-(4-hydroxyphenyl)lactate		Amino Acid	Tyrosine Metabolism	Species.sanguinis	0.00102349	0.00568392	0.85714	922	0.982155
metab_999915461	X - 15461		NA	NA	Species.bacterium.2	-0.00162941	0.00904779	0.857124	922	0.982155
metab_999921339	X - 21339		NA	NA	genus.Ligilactobacillus	0.00264478	0.0146853	0.857117	922	0.982155
metab_999924306	X - 24306		NA	NA	genus.Coprococcus	-0.00195732	0.0108699	0.85714	922	0.982155
metab_999924949	X - 24949		NA	NA	Species.atypica	-0.00487384	0.0270629	0.857121	922	0.982155
metab_100008952	1-palmitoleoylglycerol (16:1)*		Lipid	Monoacylglycerol	genus.Erysipelotrichaceae.UCG.003	0.00191855	0.0106551	0.857147	922	0.982157
metab_100008952	1-palmitoleoylglycerol (16:1)*		Lipid	Monoacylglycerol	Species.finegoldii	-0.00265416	0.0147404	0.857146	922	0.982157
metab_100001456	7-methylguanine		Nucleotide	Purine Metabolism, Guanine containing	Species.finegoldii	-0.00129732	0.00720537	0.857155	922	0.982161
metab_100002167	12-HETE		Lipid	Eicosanoid	genus.Faecalitalea	-0.00242785	0.0134848	0.857159	922	0.982161
metab_1215	N-acetylglucosaminylasparagine		Carbohydrate	Aminosugar Metabolism	family.Peptostreptococcaceae	-0.00104001	0.00577651	0.857161	922	0.982161
metab_999912111	X - 12111		NA	NA	Species.hydrogenotrophica	-0.00779539	0.0432979	0.857161	922	0.982161
metab_999924344	X - 24344		NA	NA	genus.Clostridium.sensu.stricto.1	0.0022847	0.0126894	0.857156	922	0.982161
metab_100001106	1,3-dimethylurate		Xenobiotics	Xanthine Metabolism	genus.Merdibacter	-0.00510855	0.0283896	0.857237	922	0.982163
metab_100001181	docosapentaenoate (n3 DPA; 22:5n3)		Lipid	Long Chain Polyunsaturated Fatty Acid (n3 and n6)	genus.Howardella	-0.00209607	0.0116485	0.857238	922	0.982163
metab_100001413	N4-acetylcytidine		Nucleotide	Pyrimidine Metabolism, Cytidine containing	order.DTU014	0.00447917	0.0248876	0.857212	922	0.982163
metab_100001426	3-(3-amino-3-carboxypropyl)uridine*		Nucleotide	Pyrimidine Metabolism, Uracil containing	order.Bifidobacteriales	0.000761832	0.00423394	0.857245	922	0.982163
metab_100001989	glycocholenate sulfate*		Lipid	Secondary Bile Acid Metabolism	Species.eggerthii	0.00145798	0.00809852	0.85717	922	0.982163
metab_100002102	N-acetyl-beta-alanine		Nucleotide	Pyrimidine Metabolism, Uracil containing	Species.clarus	-0.00122406	0.00680197	0.857227	922	0.982163
metab_100002167	12-HETE		Lipid	Eicosanoid	genus.Incertae.Sedis	-0.00162366	0.00902243	0.857226	922	0.982163
metab_100002227	4-cholesten-3-one		Lipid	Sterol	Species.catus	0.00112552	0.00625317	0.8572	922	0.982163
metab_100002367	2R,3R-dihydroxybutyrate		Lipid	Fatty Acid, Dihydroxy	Species.indistinctus	-0.00199708	0.0110983	0.857236	922	0.982163
metab_100002500	formiminoglutamate		Amino Acid	Histidine Metabolism	genus.GCA.900066575	-0.00197887	0.010998	0.857248	922	0.982163
metab_100002951	eicosanedioate (C20-DC)		Lipid	Fatty Acid, Dicarboxylate	family.Christensenellaceae	0.00173561	0.00964561	0.857242	922	0.982163
metab_100003258	2-O-methylascorbic acid		Cofactors and Vitamins	Ascorbate and Aldarate Metabolism	genus.UC5.1.2E3	-0.00148992	0.00828057	0.857248	922	0.982163
metab_100003686	N-palmitoylglycine		Lipid	Fatty Acid Metabolism (Acyl Glycine)	order.Clostridia.vadinBB60.group	0.00148682	0.00826171	0.857221	922	0.982163
metab_100006126	4-vinylguaiacol sulfate		Xenobiotics	Food Component/Plant	family.Hafniaceae	0.009721	0.0539965	0.85717	922	0.982163
metab_100006191	p-cresol glucuronide*		Amino Acid	Tyrosine Metabolism	genus.Sutterella	0.0038422	0.0213446	0.857187	922	0.982163
metab_100006361	dopamine 3-O-sulfate		Amino Acid	Tyrosine Metabolism	Species.aerofaciens	0.0018226	0.0101289	0.857241	922	0.982163
metab_100009026	behenoyl dihydrosphingomyelin (d18:0/22:0)*		Lipid	Dihydrosphingomyelins	phylum.Proteobacteria	-0.00169983	0.00944552	0.857224	922	0.982163
metab_100009227	1-linoleoyl-GPG (18:2)*		Lipid	Lysophospholipid	family.Barnesiellaceae	-0.00133578	0.00742154	0.857203	922	0.982163
metab_100010901	gamma-glutamyl-alpha-lysine		Peptide	Gamma-glutamyl Amino Acid	genus.Prevotella_7	0.00172236	0.00956833	0.857189	922	0.982163
metab_100020377	ethyl beta-glucopyranoside		Xenobiotics	Food Component/Plant	genus.Epulopiscium	-0.00915528	0.0508838	0.857252	922	0.982163
metab_100020545	N2-acetyl,N6,N6-dimethyllysine		Amino Acid	Lysine Metabolism	genus.Catenibacterium	-0.00319703	0.0177638	0.857214	922	0.982163
metab_100020975	3-hydroxy-2-methylpyridine sulfate		Xenobiotics	Chemical	genus.Butyricimonas	0.0046117	0.0256222	0.857203	922	0.982163
metab_100021198	picolinoylglycine		Lipid	Fatty Acid Metabolism (Acyl Glycine)	genus.DTU089	-0.0015084	0.00838338	0.857251	922	0.982163
metab_1024	pantothenate		Cofactors and Vitamins	Pantothenate and CoA Metabolism	Species.obesi	-0.00155667	0.00864899	0.857207	922	0.982163
metab_1053	3-ureidopropionate		Nucleotide	Pyrimidine Metabolism, Uracil containing	family.Anaerovoracaceae	-0.00195833	0.0108793	0.857189	922	0.982163
metab_1105	alpha-tocopherol		Cofactors and Vitamins	Tocopherol Metabolism	class.Coriobacteriia	0.0013087	0.0072698	0.857179	922	0.982163
metab_1242	N1-methyladenosine		Nucleotide	Purine Metabolism, Adenine containing	Species.faecis	0.00162099	0.00900619	0.857204	922	0.982163
metab_1258	anthranilate		Amino Acid	Tryptophan Metabolism	Species.intestinalis.2	-0.00195063	0.0108387	0.857217	922	0.982163
metab_1537	1-palmitoyl-2-linoleoyl-GPC (16:0/18:2)		Lipid	Phosphatidylcholine (PC)	genus.Lactococcus	0.00103483	0.00575125	0.857247	922	0.982163
metab_338	gluconate		Xenobiotics	Food Component/Plant	order.Monoglobales	-0.00210031	0.0116691	0.857202	922	0.982163
metab_407	lysine		Amino Acid	Lysine Metabolism	Species.evryensis	-0.00412623	0.0229257	0.857207	922	0.982163
metab_424	palmitate (16:0)		Lipid	Long Chain Saturated Fatty Acid	Species.anginosus	-0.00614298	0.0341339	0.857219	922	0.982163
metab_466	phytanate		Xenobiotics	Food Component/Plant	genus.Incertae.Sedis	-0.00319041	0.0177301	0.857238	922	0.982163
metab_480	proline		Amino Acid	Urea cycle; Arginine and Proline Metabolism	order.Bacillales	-0.00442585	0.0245971	0.857246	922	0.982163
metab_999911483	X - 11483		NA	NA	genus.Enterococcus	-0.00469029	0.0260627	0.857224	922	0.982163
metab_999911880	X - 11880		NA	NA	genus.Clostridium.sensu.stricto.1	-0.00145049	0.00805668	0.857165	922	0.982163
metab_999912411	X - 12411		NA	NA	genus.Candidatus.Soleaferrea	-0.00330813	0.0183809	0.857212	922	0.982163
metab_999912680	X - 12680		NA	NA	genus.Streptococcus	0.00181392	0.0100779	0.857202	922	0.982163
metab_999917438	X - 17438		NA	NA	genus.CAG.873	0.00320034	0.0177844	0.857231	922	0.982163
metab_999921829	X - 21829		NA	NA	genus.Faecalitalea	0.00414826	0.0230491	0.857214	922	0.982163
metab_999924422	X - 24422		NA	NA	genus.Lachnospiraceae.AC2044.group	0.00165751	0.00920813	0.85719	922	0.982163
metab_999924556	X - 24556		NA	NA	Species.massiliensis.2	-0.00271492	0.0150816	0.857181	922	0.982163
metab_100001740	mannitol/sorbitol		Carbohydrate	Fructose, Mannose and Galactose Metabolism	family.Bifidobacteriaceae	-0.00213465	0.0118647	0.85726	922	0.982166
metab_100001992	androstenediol (3beta,17beta) disulfate (1)		Lipid	Androgenic Steroids	genus..Eubacterium..hallii.group	0.00330846	0.0183892	0.857262	922	0.982166
metab_100005850	3-methylglutarylcarnitine (2)		Amino Acid	Leucine, Isoleucine and Valine Metabolism	genus.Sellimonas	-0.00243536	0.0135362	0.857261	922	0.982166
metab_241	phenylpyruvate		Amino Acid	Phenylalanine Metabolism	genus.Lactobacillus	0.00107352	0.00596703	0.857266	922	0.982168
metab_100005834	9-hydroxystearate		Lipid	Fatty Acid, Monohydroxy	family.Bacillaceae	-0.00733125	0.0407525	0.857274	922	0.982173
metab_100006294	behenoyl sphingomyelin (d18:1/22:0)*		Lipid	Sphingomyelins	Species.isoflavoniconvertens	0.00208601	0.0115957	0.857276	922	0.982173
metab_100008904	1-stearoyl-2-oleoyl-GPC (18:0/18:1)		Lipid	Phosphatidylcholine (PC)	family.Anaerovoracaceae	0.00209257	0.0116323	0.857277	922	0.982173
metab_100015968	carotene diol (3)		Cofactors and Vitamins	Vitamin A Metabolism	genus.Bacteroides	-0.00261966	0.0145624	0.857278	922	0.982173
metab_1442	beta-hydroxyisovalerate		Amino Acid	Leucine, Isoleucine and Valine Metabolism	genus.CAG.873	0.00166514	0.00925694	0.857287	922	0.982181
metab_209	adenosine 5'-monophosphate (AMP)		Nucleotide	Purine Metabolism, Adenine containing	Species.longoviformis	-0.00598649	0.0332811	0.85729	922	0.982182
metab_100001300	alpha-hydroxyisovalerate		Amino Acid	Leucine, Isoleucine and Valine Metabolism	Species.timonensis	0.00588048	0.0326928	0.857295	922	0.982185
metab_100000007	carnitine		Lipid	Carnitine Metabolism	Species.mutans	-0.00185276	0.0103015	0.857308	922	0.982185
metab_100000014	hippurate		Xenobiotics	Benzoate Metabolism	genus.Slackia	0.00341622	0.0190083	0.857411	922	0.982185
metab_100000257	glucuronate		Carbohydrate	Aminosugar Metabolism	family.Family.XI	0.00518389	0.0288503	0.857443	922	0.982185
metab_100000437	theophylline		Xenobiotics	Xanthine Metabolism	genus.Holdemania	0.00453597	0.0252385	0.85741	922	0.982185
metab_100000665	docosahexaenoate (DHA; 22:6n3)		Lipid	Long Chain Polyunsaturated Fatty Acid (n3 and n6)	genus.Weissella	-0.00725834	0.0403704	0.857355	922	0.982185
metab_100000707	maleate		Lipid	Fatty Acid, Dicarboxylate	Species.mutans	0.00410893	0.0228522	0.857347	922	0.982185
metab_100000998	citramalate		Amino Acid	Glutamate Metabolism	genus.Howardella	0.00168897	0.00939468	0.857367	922	0.982185
metab_100001040	1-linoleoylglycerol (18:2)		Lipid	Monoacylglycerol	phylum.Desulfobacterota	0.00226376	0.0125922	0.857371	922	0.982185
metab_100001051	1-methylhistidine		Amino Acid	Histidine Metabolism	class.Actinobacteria	-0.00113507	0.00631394	0.857373	922	0.982185
metab_100001181	docosapentaenoate (n3 DPA; 22:5n3)		Lipid	Long Chain Polyunsaturated Fatty Acid (n3 and n6)	Species.anaerobia	0.00402215	0.0223878	0.857462	922	0.982185
metab_100001197	10-undecenoate (11:1n1)		Lipid	Medium Chain Fatty Acid	order.Izemoplasmatales	-0.00313735	0.0174598	0.857437	922	0.982185
metab_100001256	N-acetylphenylalanine		Amino Acid	Phenylalanine Metabolism	order.Clostridia.UCG.014	-0.000996181	0.00554033	0.857346	922	0.982185
metab_100001256	N-acetylphenylalanine		Amino Acid	Phenylalanine Metabolism	genus.Cloacibacillus	0.00297691	0.0165672	0.857439	922	0.982185
metab_100001262	gamma-glutamyl-epsilon-lysine		Peptide	Gamma-glutamyl Amino Acid	Species.cateniformis	-0.00189882	0.0105639	0.857392	922	0.982185
metab_100001293	N-acetylhistidine		Amino Acid	Histidine Metabolism	Species.callidus	-0.00144131	0.00801676	0.857361	922	0.982185
metab_100001395	1-linoleoyl-GPC (18:2)		Lipid	Lysophospholipid	order.Veillonellales.Selenomonadales	-0.00107272	0.00596754	0.857383	922	0.982185
metab_100001413	N4-acetylcytidine		Nucleotide	Pyrimidine Metabolism, Cytidine containing	genus.Anaerosporobacter	0.004128	0.0229594	0.857354	922	0.982185
metab_100001454	3-hydroxydodecanedioate*		Lipid	Fatty Acid, Dicarboxylate	Species.catus	-0.00209506	0.0116489	0.857312	922	0.982185
metab_100001567	1-palmitoyl-GPE (16:0)		Lipid	Lysophospholipid	order.Chloroplast	-0.00531554	0.0295832	0.857444	922	0.982185
metab_100001569	1-oleoyl-GPE (18:1)		Lipid	Lysophospholipid	Species.tanakaei	0.005262	0.0292893	0.857464	922	0.982185
metab_100001579	2-hydroxypalmitate		Lipid	Fatty Acid, Monohydroxy	Species.intestinihominis	-0.00212071	0.0117991	0.857402	922	0.982185
metab_100001662	deoxycarnitine		Lipid	Carnitine Metabolism	order.Bacteroidales	-0.00212517	0.0118289	0.857461	922	0.982185
metab_100002049	4-hydroxycoumarin		Xenobiotics	Drug - Cardiovascular	order.Bifidobacteriales	0.00235141	0.0130849	0.857426	922	0.982185
metab_100002049	4-hydroxycoumarin		Xenobiotics	Drug - Cardiovascular	genus.Enterorhabdus	-0.0035794	0.0199022	0.857312	922	0.982185
metab_100002126	16a-hydroxy DHEA 3-sulfate		Lipid	Androgenic Steroids	family.Succinivibrionaceae	-0.00810471	0.0450986	0.85742	922	0.982185
metab_100002154	ergothioneine		Xenobiotics	Food Component/Plant	Species.fragilis	0.00254466	0.0141624	0.857447	922	0.982185
metab_100002227	4-cholesten-3-one		Lipid	Sterol	genus.UCG.007	0.00208629	0.0116106	0.857438	922	0.982185
metab_100005372	1-(1-enyl-oleoyl)-GPE (P-18:1)*		Lipid	Lysoplasmalogen	phylum.Firmicutes	-0.00331399	0.0184369	0.857392	922	0.982185
metab_100005850	3-methylglutarylcarnitine (2)		Amino Acid	Leucine, Isoleucine and Valine Metabolism	order.Burkholderiales	-0.00212813	0.0118359	0.857348	922	0.982185
metab_100005996	octadecenedioylcarnitine (C18:1-DC)*		Lipid	Fatty Acid Metabolism (Acyl Carnitine, Dicarboxylate)	order.Veillonellales.Selenomonadales	-0.001258	0.00699777	0.857373	922	0.982185
metab_100006082	4-hydroxychlorothalonil		Xenobiotics	Chemical	genus.Erysipelotrichaceae.UCG.003	0.00145466	0.00809063	0.857354	922	0.982185
metab_100006296	sphingomyelin (d18:1/22:2, d18:2/22:1, d16:1/24:2)*		Lipid	Sphingomyelins	family.Enterococcaceae	-0.00189221	0.0105244	0.857356	922	0.982185
metab_100008916	1-stearoyl-2-docosahexaenoyl-GPC (18:0/22:6)		Lipid	Phosphatidylcholine (PC)	genus.Marvinbryantia	-0.00116185	0.00646233	0.85736	922	0.982185
metab_100008952	1-palmitoleoylglycerol (16:1)*		Lipid	Monoacylglycerol	genus.Streptococcus	-0.00192552	0.0107146	0.857422	922	0.982185
metab_100009078	1-oleoyl-2-linoleoyl-GPE (18:1/18:2)*		Lipid	Phosphatidylethanolamine (PE)	class.Actinobacteria	-0.00154909	0.0086217	0.85745	922	0.982185
metab_100009181	1-stearoyl-2-oleoyl-GPI (18:0/18:1)*		Lipid	Phosphatidylinositol (PI)	genus.Butyricicoccus	-0.0021954	0.0122192	0.857454	922	0.982185
metab_100009219	1-oleoyl-2-arachidonoyl-GPE (18:1/20:4)*		Lipid	Phosphatidylethanolamine (PE)	family.Christensenellaceae	0.00195004	0.0108498	0.857405	922	0.982185
metab_100010927	linoleoyl-linolenoyl-glycerol (18:2/18:3) [2]*		Lipid	Diacylglycerol	genus.Pseudomonas	0.006308	0.035089	0.857373	922	0.982185
metab_100010937	oleoyl-arachidonoyl-glycerol (18:1/20:4) [2]*		Lipid	Diacylglycerol	family.vadinBE97	-0.00761494	0.0423503	0.857344	922	0.982185
metab_100010949	stearoyl-arachidonoyl-glycerol (18:0/20:4) [1]*		Lipid	Diacylglycerol	Species.equolifaciens	0.00277183	0.0154123	0.857315	922	0.982185
metab_100015625	glycosyl-N-behenoyl-sphingadienine (d18:2/22:0)*		Lipid	Hexosylceramides (HCER)	Species.muciniphila	0.001174	0.00653441	0.857457	922	0.982185
metab_100015735	ceramide (d18:1/14:0, d16:1/16:0)*		Lipid	Ceramides	genus.Lachnospiraceae.NK4B4.group	0.00336972	0.0187478	0.857398	922	0.982185
metab_100015791	sphingomyelin (d18:2/23:1)*		Lipid	Sphingomyelins	Species.finegoldii	-0.00175877	0.00978602	0.857411	922	0.982185
metab_100015840	dihomo-linolenoylcarnitine (C20:3n3 or 6)*		Lipid	Fatty Acid Metabolism (Acyl Carnitine, Polyunsaturated)	order.Lactobacillales	-0.00111531	0.00620484	0.857391	922	0.982185
metab_100016038	(N(1) + N(8))-acetylspermidine		Amino Acid	Polyamine Metabolism	Species.provencensis	0.004478	0.0249155	0.857408	922	0.982185
metab_100020215	N-methylhydroxyproline**		Amino Acid	Urea cycle; Arginine and Proline Metabolism	family.Enterobacteriaceae	-0.00256905	0.0143	0.857465	922	0.982185
metab_100020241	gamma-glutamylcitrulline*		Peptide	Gamma-glutamyl Amino Acid	family.Defluviitaleaceae	0.0018573	0.0103373	0.857453	922	0.982185
metab_100020343	tetradecadienoate (14:2)*		Lipid	Long Chain Polyunsaturated Fatty Acid (n3 and n6)	genus.Ligilactobacillus	0.00244615	0.0136114	0.857419	922	0.982185
metab_100020414	6-bromotryptophan		Amino Acid	Tryptophan Metabolism	genus.Limosilactobacillus	0.00204762	0.0113905	0.857377	922	0.982185
metab_100020851	3-ethylcatechol sulfate (1)		Xenobiotics	Food Component/Plant	genus.Lactococcus	0.00397101	0.0220797	0.857312	922	0.982185
metab_100020975	3-hydroxy-2-methylpyridine sulfate		Xenobiotics	Chemical	genus.Lachnospiraceae.UCG.003	0.00670892	0.0373213	0.857381	922	0.982185
metab_100021104	pregnenetriol disulfate*		Lipid	Pregnenolone Steroids	genus.Tyzzerella	0.00215463	0.0119859	0.857379	922	0.982185
metab_100021457	(2-butoxyethoxy)acetic acid		Xenobiotics	Chemical	genus.HT002	-0.00722136	0.0401593	0.857337	922	0.982185
metab_100021478	1-methyl-5-imidazolelactate		Amino Acid	Histidine Metabolism	family.Desulfovibrionaceae	0.00295159	0.0164138	0.857332	922	0.982185
metab_100021530	S-carboxyethylcysteine		Amino Acid	Methionine, Cysteine, SAM and Taurine Metabolism	genus.Odoribacter	0.00226686	0.0126174	0.857459	922	0.982185
metab_100021707	3-bromo-5-chloro-2,6-dihydroxybenzoic acid*		Xenobiotics	Chemical	Species.crossotus	-0.00164323	0.00914046	0.85737	922	0.982185
metab_100021990	3-hydroxyoctanoylcarnitine (1)		Lipid	Fatty Acid Metabolism (Acyl Carnitine, Hydroxy)	Species.edouardi	-0.00134941	0.00750772	0.857401	922	0.982185
metab_100021991	3-hydroxyoctanoylcarnitine (2)		Lipid	Fatty Acid Metabolism (Acyl Carnitine, Hydroxy)	genus.Paraprevotella	-0.00122661	0.00682228	0.857355	922	0.982185
metab_1001	trans-4-hydroxyproline		Amino Acid	Urea cycle; Arginine and Proline Metabolism	order.Veillonellales.Selenomonadales	0.0010982	0.00610602	0.857307	922	0.982185
metab_1023	sarcosine		Amino Acid	Glycine, Serine and Threonine Metabolism	family.Barnesiellaceae	-0.00131294	0.00730108	0.857328	922	0.982185
metab_1025	pipecolate		Amino Acid	Lysine Metabolism	family.UCG.011	0.00396709	0.0220577	0.857311	922	0.982185
metab_1162	N-acetylneuraminate		Carbohydrate	Aminosugar Metabolism	Species.faecis	0.00172944	0.00962546	0.85745	922	0.982185
metab_1538	stearoyl sphingomyelin (d18:1/18:0)		Lipid	Sphingomyelins	Species.rubiinfantis	-0.00276912	0.0154093	0.857425	922	0.982185
metab_240	3-(4-hydroxyphenyl)lactate		Amino Acid	Tyrosine Metabolism	Species.caccae	-0.000943595	0.00525193	0.857455	922	0.982185
metab_266	cholesterol		Lipid	Sterol	genus.Phascolarctobacterium	0.000873276	0.00485921	0.857417	922	0.982185
metab_340	glycine		Amino Acid	Glycine, Serine and Threonine Metabolism	genus.Gordonibacter	0.00270805	0.01506	0.857337	922	0.982185
metab_537	trans-urocanate		Amino Acid	Histidine Metabolism	Species.equolifaciens	-0.00287918	0.0160107	0.857328	922	0.982185
metab_999911381	X - 11381		NA	NA	order.Verrucomicrobiales	-0.00135741	0.00755011	0.857361	922	0.982185
metab_999911847	X - 11847		NA	NA	Species.senegalensis	-0.00870587	0.0484491	0.857436	922	0.982185
metab_999911849	X - 11849		NA	NA	Species.pleomorphus	0.0158287	0.0880871	0.857434	922	0.982185
metab_999912462	X - 12462		NA	NA	Species.salyersiae	-0.00269643	0.0150004	0.857384	922	0.982185
metab_999912798	X - 12798		NA	NA	genus.Colidextribacter	-0.00214783	0.0119414	0.8573	922	0.982185
metab_999913507	X - 13507		NA	NA	Species.faecis	0.00287622	0.0160058	0.857431	922	0.982185
metab_999913695	X - 13695		NA	NA	genus.CHKCI001	0.00934643	0.0519742	0.857328	922	0.982185
metab_999921467	X - 21467		NA	NA	phylum.Proteobacteria	-0.0019504	0.0108446	0.857312	922	0.982185
metab_999921467	X - 21467		NA	NA	class.Alphaproteobacteria	0.00202921	0.0112844	0.857331	922	0.982185
metab_999923665	X - 23665		NA	NA	genus.Ruminiclostridium	0.00500987	0.0278803	0.857435	922	0.982185
metab_999923787	X - 23787		NA	NA	Species.cateniformis	-0.00377252	0.0209893	0.857401	922	0.982185
metab_999924546	X - 24546		NA	NA	Species.parvulum	-0.00936319	0.0520903	0.85739	922	0.982185
metab_999926107	X - 26107		NA	NA	genus.Lachnospiraceae.NK4A136.group	-0.00144278	0.00802631	0.857384	922	0.982185
metab_100001604	hydroquinone sulfate		Xenobiotics	Drug - Topical Agents	genus.Lachnoclostridium	0.00327764	0.0182446	0.857468	922	0.982186
metab_100001232	5-dodecenoate (12:1n7)		Lipid	Medium Chain Fatty Acid	genus.Hafnia.Obesumbacterium	-0.0057149	0.0318125	0.857474	922	0.982187
metab_999912798	X - 12798		NA	NA	Species.obesi	-0.00223073	0.0124174	0.857472	922	0.982187
metab_100021363	vanillic acid glycine		Xenobiotics	Food Component/Plant	genus.Acidaminococcus	-0.0033473	0.0186335	0.857477	922	0.982188
metab_2054	ethylmalonate		Amino Acid	Leucine, Isoleucine and Valine Metabolism	genus..Eubacterium..ventriosum.group	-0.00195314	0.0108729	0.857481	922	0.98219
metab_100020545	N2-acetyl,N6,N6-dimethyllysine		Amino Acid	Lysine Metabolism	Species.luti	0.00601519	0.0334865	0.857484	922	0.982191
metab_100001320	erythronate*		Carbohydrate	Aminosugar Metabolism	genus.Parabacteroides	-0.00111658	0.00621663	0.857498	922	0.982205
metab_100006620	nonanoylcarnitine (C9)		Lipid	Fatty Acid Metabolism (Acyl Carnitine, Medium Chain)	Species.eggerthii	-0.00151894	0.00845703	0.857502	922	0.982205
metab_100020504	sulfate of piperine metabolite C18H21NO3 (3)*		Xenobiotics	Food Component/Plant	genus.UCG.002	0.0026873	0.014962	0.857501	922	0.982205
metab_100005372	1-(1-enyl-oleoyl)-GPE (P-18:1)*		Lipid	Lysoplasmalogen	genus.Lactococcus	0.00148108	0.00824665	0.85751	922	0.982211
metab_999924518	X - 24518		NA	NA	genus.Papillibacter	0.00411481	0.0229126	0.857517	922	0.982218
metab_100000491	gamma-glutamylphenylalanine		Peptide	Gamma-glutamyl Amino Acid	genus.Holdemania	-0.00152408	0.00849053	0.857583	922	0.982218
metab_100001064	glycolithocholate		Lipid	Secondary Bile Acid Metabolism	order.Flavobacteriales	-0.00601597	0.0335113	0.85757	922	0.982218
metab_100001081	2-pyrrolidinone		Amino Acid	Glutamate Metabolism	family.Selenomonadaceae	-0.00207673	0.0115664	0.857547	922	0.982218
metab_100001182	docosadienoate (22:2n6)		Lipid	Long Chain Polyunsaturated Fatty Acid (n3 and n6)	genus.Anaerostipes	-0.002458	0.013691	0.857559	922	0.982218
metab_100001211	sebacate (C10-DC)		Lipid	Fatty Acid, Dicarboxylate	family.Acholeplasmataceae	0.00268731	0.0149658	0.857536	922	0.982218
metab_100001335	eicosenoate (20:1)		Lipid	Long Chain Monounsaturated Fatty Acid	genus.Anaerofustis	-0.0048186	0.0268382	0.857552	922	0.982218
metab_100001456	7-methylguanine		Nucleotide	Purine Metabolism, Guanine containing	Species.putredinis	-0.000952137	0.00530381	0.857571	922	0.982218
metab_100001462	1-stearoyl-GPG (18:0)		Lipid	Lysophospholipid	Species.stercoris.1	0.0014086	0.007847	0.857579	922	0.982218
metab_100001992	androstenediol (3beta,17beta) disulfate (1)		Lipid	Androgenic Steroids	family.Anaerovoracaceae	-0.00423775	0.0236005	0.857537	922	0.982218
metab_100001993	pregnenediol disulfate (C21H34O8S2)*		Lipid	Pregnenolone Steroids	Species.coprophilus	0.00449	0.0250096	0.857561	922	0.982218
metab_100004541	acisoga		Amino Acid	Polyamine Metabolism	family.Puniceicoccaceae	-0.00620503	0.0345599	0.857552	922	0.982218
metab_100008928	2-hydroxybutyrate/2-hydroxyisobutyrate		Amino Acid	Glutathione Metabolism	Species.mucilaginosa	0.00620749	0.0345756	0.857559	922	0.982218
metab_100008991	1-palmitoyl-2-docosahexaenoyl-GPE (16:0/22:6)*		Lipid	Phosphatidylethanolamine (PE)	genus.Negativibacillus	0.0016932	0.00943247	0.85758	922	0.982218
metab_100008993	1-palmitoyl-2-arachidonoyl-GPI (16:0/20:4)*		Lipid	Phosphatidylinositol (PI)	genus.Escherichia.Shigella	0.00116478	0.00648687	0.857539	922	0.982218
metab_100008999	1-(1-enyl-stearoyl)-2-arachidonoyl-GPE (P-18:0/20:4)*		Lipid	Plasmalogen	genus.Erysipelotrichaceae.UCG.003	-0.00122212	0.00680839	0.857584	922	0.982218
metab_100009162	1-(1-enyl-palmitoyl)-2-palmitoyl-GPC (P-16:0/16:0)*		Lipid	Plasmalogen	order.Synergistales	-0.00342572	0.0190777	0.857534	922	0.982218
metab_100015637	2-hydroxybehenate		Lipid	Fatty Acid, Monohydroxy	Species.vadensis	0.00414324	0.0230824	0.857588	922	0.982218
metab_100015735	ceramide (d18:1/14:0, d16:1/16:0)*		Lipid	Ceramides	Species.muciniphila	0.00122333	0.00681471	0.857575	922	0.982218
metab_100015966	carotene diol (1)		Cofactors and Vitamins	Vitamin A Metabolism	Species.distasonis	0.00157624	0.00877966	0.85756	922	0.982218
metab_100020833	2-ketocaprylate		Amino Acid	Leucine, Isoleucine and Valine Metabolism	genus.Roseburia	0.00264925	0.0147592	0.857588	922	0.982218
metab_100022041	N,N-dimethyl-pro-pro		Peptide	Modified Peptides	Species.fragilis	0.00190723	0.0106253	0.857586	922	0.982218
metab_1025	pipecolate		Amino Acid	Lysine Metabolism	genus.Erysipelotrichaceae.UCG.003	-0.00169901	0.0094609	0.857521	922	0.982218
metab_117	homovanillate (HVA)		Amino Acid	Tyrosine Metabolism	Species.butyriciproducens	0.00260778	0.0145246	0.857553	922	0.982218
metab_1648	taurocholate		Lipid	Primary Bile Acid Metabolism	genus.UBA1819	0.0032246	0.0179627	0.857573	922	0.982218
metab_313	sphinganine		Lipid	Sphingolipid Synthesis	genus.UCG.009	0.00224564	0.0125076	0.857553	922	0.982218
metab_338	gluconate		Xenobiotics	Food Component/Plant	genus.Lachnospiraceae.UCG.007	-0.00417284	0.0232437	0.857566	922	0.982218
metab_536	2'-deoxyuridine		Nucleotide	Pyrimidine Metabolism, Uracil containing	Species.plebeius	-0.00108333	0.00603283	0.85753	922	0.982218
metab_796	alpha-ketobutyrate		Amino Acid	Methionine, Cysteine, SAM and Taurine Metabolism	genus.Alloprevotella	0.00193479	0.0107751	0.857537	922	0.982218
metab_923	dihydroorotate		Nucleotide	Pyrimidine Metabolism, Orotate containing	genus.Rikenella	0.00577655	0.0321731	0.85755	922	0.982218
metab_999912906	X - 12906		NA	NA	genus.Citrobacter	0.00384648	0.0214248	0.857559	922	0.982218
metab_999917357	X - 17357		NA	NA	genus.Shuttleworthia	0.00166784	0.0092915	0.857585	922	0.982218
metab_999921353	X - 21353		NA	NA	Species.plautii	-0.00227039	0.0126438	0.857535	922	0.982218
metab_999925267	X - 25267		NA	NA	genus.UCG.002	-0.00247894	0.0138066	0.857549	922	0.982218
metab_100001624	3-(3-hydroxyphenyl)propionate		Xenobiotics	Benzoate Metabolism	Species.piger	-0.0114745	0.0639278	0.857592	922	0.982221
metab_100001395	1-linoleoyl-GPC (18:2)		Lipid	Lysophospholipid	genus.Christensenella	-0.00305484	0.0170215	0.85761	922	0.982222
metab_100001398	3,7-dimethylurate		Xenobiotics	Xanthine Metabolism	genus.Caproiciproducens	-0.00577246	0.0321625	0.857603	922	0.982222
metab_100001868	4-allylphenol sulfate		Xenobiotics	Food Component/Plant	Species.formicigenerans	-0.0032753	0.018251	0.857619	922	0.982222
metab_100002014	5alpha-pregnan-3beta,20alpha-diol monosulfate (2)		Lipid	Progestin Steroids	genus.Fournierella	0.00304974	0.0169945	0.857621	922	0.982222
metab_100002528	sulfate*		Xenobiotics	Chemical	genus.Streptococcus	0.000878933	0.00489779	0.857621	922	0.982222
metab_100005985	sphingomyelin (d18:2/14:0, d18:1/14:1)*		Lipid	Sphingomyelins	Species.longum	0.000988077	0.00550534	0.857605	922	0.982222
metab_100009162	1-(1-enyl-palmitoyl)-2-palmitoyl-GPC (P-16:0/16:0)*		Lipid	Plasmalogen	family.Rikenellaceae	-0.00155939	0.00868915	0.857614	922	0.982222
metab_100010925	palmitoyl-arachidonoyl-glycerol (16:0/20:4) [2]*		Lipid	Diacylglycerol	family.Anaerofustaceae	0.0061902	0.0344904	0.857605	922	0.982222
metab_100020425	1-carboxyethylleucine	N-lactoyl leucine	Amino Acid	Leucine, Isoleucine and Valine Metabolism	genus.Monoglobus	-0.0018018	0.0100389	0.857601	922	0.982222
metab_100020825	3-hydroxyhexanoylcarnitine (1)		Lipid	Fatty Acid Metabolism (Acyl Carnitine, Hydroxy)	Species.intestini	-0.00237843	0.0132529	0.857613	922	0.982222
metab_999921353	X - 21353		NA	NA	Species.parvulum	-0.00754133	0.0420209	0.857613	922	0.982222
metab_999924334	X - 24334		NA	NA	family..Eubacterium..coprostanoligenes.group	0.00156783	0.00873538	0.857601	922	0.982222
metab_999924473	X - 24473		NA	NA	genus.Granulicatella	-0.00766623	0.042719	0.85762	922	0.982222
metab_537	trans-urocanate		Amino Acid	Histidine Metabolism	genus.Erysipelatoclostridium	-0.00180183	0.0100409	0.857626	922	0.982226
metab_923	dihydroorotate		Nucleotide	Pyrimidine Metabolism, Orotate containing	Species.omnicolens	0.00714078	0.0397978	0.857644	922	0.982243
metab_100002106	sphingomyelin (d18:1/18:1, d18:2/18:0)		Lipid	Sphingomyelins	phylum.Firmicutes	-0.00308171	0.0171761	0.85765	922	0.982243
metab_100006435	N-acetylglucosamine/N-acetylgalactosamine		Carbohydrate	Aminosugar Metabolism	genus.Lachnospiraceae.UCG.010	-0.00103223	0.00575308	0.857647	922	0.982243
metab_1629	taurochenodeoxycholate		Lipid	Primary Bile Acid Metabolism	family.Actinomycetaceae	-0.0105947	0.0590496	0.857648	922	0.982243
metab_100015620	lactosyl-N-nervonoyl-sphingosine (d18:1/24:1)*		Lipid	Lactosylceramides (LCER)	family.Victivallaceae	-0.00364033	0.0202903	0.857655	922	0.982246
metab_100015731	N-palmitoyl-heptadecasphingosine (d17:1/16:0)*		Lipid	Ceramides	Species.intestini	-0.00258017	0.0143818	0.85766	922	0.98225
metab_100001395	1-linoleoyl-GPC (18:2)		Lipid	Lysophospholipid	Species.pectinilyticus	-0.00191	0.0106477	0.857679	922	0.982257
metab_100009007	1-(1-enyl-palmitoyl)-2-oleoyl-GPC (P-16:0/18:1)*		Lipid	Plasmalogen	genus.Parabacteroides	-0.00125741	0.00700952	0.857675	922	0.982257
metab_100010850	4-hydroxyphenylacetylglutamine		Peptide	Acetylated Peptides	genus.Gordonibacter	-0.00441231	0.0245971	0.857678	922	0.982257
metab_100020478	dodecadienoate (12:2)*		Lipid	Fatty Acid, Dicarboxylate	Species.mayombei	0.00547512	0.030521	0.857673	922	0.982257
metab_100021141	3-hydroxydecanoylcarnitine		Lipid	Fatty Acid Metabolism (Acyl Carnitine, Hydroxy)	genus.Flavonifractor	-0.0019403	0.0108162	0.857674	922	0.982257
metab_1004	xanthine		Nucleotide	Purine Metabolism, (Hypo)Xanthine/Inosine containing	Species.faecis	0.0019619	0.0109367	0.857675	922	0.982257
metab_100015609	N-palmitoyl-sphingadienine (d18:2/16:0)*		Lipid	Ceramides	family.Eggerthellaceae	0.00131385	0.00732454	0.857683	922	0.982258
metab_363	myo-inositol		Lipid	Inositol Metabolism	genus.Shuttleworthia	0.00123264	0.00687188	0.857685	922	0.982258
metab_100000036	3-methyl-2-oxovalerate		Amino Acid	Leucine, Isoleucine and Valine Metabolism	order.Methanobacteriales	-0.00234221	0.0130639	0.857751	922	0.982259
metab_100000657	1,2-dipalmitoyl-GPC (16:0/16:0)		Lipid	Phosphatidylcholine (PC)	genus..Ruminococcus..gauvreauii.group	0.000710376	0.00396489	0.857848	922	0.982259
metab_100000773	3-hydroxyoctanoate		Lipid	Fatty Acid, Monohydroxy	genus.CHKCI001	0.00647424	0.0361161	0.857773	922	0.982259
metab_100000781	hexanoylcarnitine (C6)		Lipid	Fatty Acid Metabolism (Acyl Carnitine, Medium Chain)	Species.finegoldii	-0.00182236	0.0101691	0.857817	922	0.982259
metab_100000781	hexanoylcarnitine (C6)		Lipid	Fatty Acid Metabolism (Acyl Carnitine, Medium Chain)	Species.mitsuokai	0.00289096	0.0161302	0.857801	922	0.982259
metab_100000802	acetylcarnitine (C2)		Lipid	Fatty Acid Metabolism (Acyl Carnitine, Short Chain)	family.Family.XI	0.0038976	0.0217423	0.857771	922	0.982259
metab_100000882	3-hydroxymyristate		Lipid	Fatty Acid, Monohydroxy	Species.succinatutens	-0.00218015	0.0121611	0.857765	922	0.982259
metab_100001149	3-methylcrotonylglycine		Amino Acid	Leucine, Isoleucine and Valine Metabolism	Species.luti	-0.00219546	0.0122535	0.857846	922	0.982259
metab_100001198	myristoleate (14:1n5)		Lipid	Long Chain Monounsaturated Fatty Acid	Species.fairfieldensis	0.00786379	0.0438926	0.857853	922	0.982259
metab_100001229	stearidonate (18:4n3)		Lipid	Long Chain Polyunsaturated Fatty Acid (n3 and n6)	genus.Rothia	0.00833149	0.0464681	0.857747	922	0.982259
metab_100001232	5-dodecenoate (12:1n7)		Lipid	Medium Chain Fatty Acid	genus.Howardella	-0.00193912	0.0108187	0.857792	922	0.982259
metab_100001232	5-dodecenoate (12:1n7)		Lipid	Medium Chain Fatty Acid	Species.plautii	-0.0023047	0.0128576	0.857783	922	0.982259
metab_100001359	aconitate [cis or trans]		Energy	TCA Cycle	family.Bacteroidaceae	0.00153036	0.00853192	0.857689	922	0.982259
metab_100001409	N1-methylinosine		Nucleotide	Purine Metabolism, (Hypo)Xanthine/Inosine containing	genus.Prevotella	-0.00307081	0.0171256	0.857734	922	0.982259
metab_100001412	N2,N2-dimethylguanosine		Nucleotide	Purine Metabolism, Guanine containing	order.Clostridia.vadinBB60.group	0.00147241	0.00821749	0.857837	922	0.982259
metab_100001567	1-palmitoyl-GPE (16:0)		Lipid	Lysophospholipid	genus.Oribacterium	-0.00282635	0.0157686	0.857791	922	0.982259
metab_100001567	1-palmitoyl-GPE (16:0)		Lipid	Lysophospholipid	Species.faecium	0.0013847	0.00772437	0.857772	922	0.982259
metab_100001606	cholesterol sulfate		Lipid	Sterol	genus.Haemophilus	0.00147725	0.00824258	0.857804	922	0.982259
metab_100001734	N6-acetyllysine		Amino Acid	Lysine Metabolism	Species.fastidiosa	0.00553169	0.0308707	0.85783	922	0.982259
metab_100001868	4-allylphenol sulfate		Xenobiotics	Food Component/Plant	Species.histaminiformans	0.00947494	0.0528665	0.857803	922	0.982259
metab_100001869	1-stearoyl-2-arachidonoyl-GPC (18:0/20:4)		Lipid	Phosphatidylcholine (PC)	family.Enterobacteriaceae	0.000708099	0.00395228	0.857851	922	0.982259
metab_100001956	N-methylproline		Amino Acid	Urea cycle; Arginine and Proline Metabolism	Species.filiformis	-0.00843847	0.0470671	0.857754	922	0.982259
metab_100001989	glycocholenate sulfate*		Lipid	Secondary Bile Acid Metabolism	Species.evryensis	-0.00541558	0.0302146	0.857792	922	0.982259
metab_100001993	pregnenediol disulfate (C21H34O8S2)*		Lipid	Pregnenolone Steroids	family.Family.XI	0.00670443	0.0373998	0.857771	922	0.982259
metab_100002067	pregnenediol sulfate (C21H34O5S)*		Lipid	Pregnenolone Steroids	family.Veillonellaceae	-0.00140593	0.00784103	0.85774	922	0.982259
metab_100002107	palmitoyl sphingomyelin (d18:1/16:0)		Lipid	Sphingomyelins	genus.Colidextribacter	0.000894414	0.00499091	0.857815	922	0.982259
metab_100002113	cysteine sulfinic acid		Amino Acid	Methionine, Cysteine, SAM and Taurine Metabolism	genus.Candidatus.Soleaferrea	-0.00200481	0.011179	0.857714	922	0.982259
metab_100002458	3-methylglutaconate		Amino Acid	Leucine, Isoleucine and Valine Metabolism	genus.Adlercreutzia	-0.00198707	0.0110817	0.857735	922	0.982259
metab_100003000	1-(1-enyl-palmitoyl)-GPE (P-16:0)*		Lipid	Lysoplasmalogen	Species.massiliensis.8	-0.00307239	0.0171316	0.857711	922	0.982259
metab_100003686	N-palmitoylglycine		Lipid	Fatty Acid Metabolism (Acyl Glycine)	Species.vadensis	-0.00528397	0.0294617	0.857704	922	0.982259
metab_100004054	margaroylcarnitine (C17)*		Lipid	Fatty Acid Metabolism (Acyl Carnitine, Long Chain Saturated)	order.Rhodospirillales	-0.00148615	0.0082949	0.857849	922	0.982259
metab_100004328	sphingomyelin (d18:1/14:0, d16:1/16:0)*		Lipid	Sphingomyelins	Species.cutis	0.00376451	0.0209941	0.857733	922	0.982259
metab_100006105	4-methylguaiacol sulfate		Xenobiotics	Benzoate Metabolism	order.Erysipelotrichales	0.00474053	0.0264395	0.857745	922	0.982259
metab_100006171	eugenol sulfate		Xenobiotics	Food Component/Plant	genus.CAG.873	0.00547268	0.0305278	0.857767	922	0.982259
metab_100006294	behenoyl sphingomyelin (d18:1/22:0)*		Lipid	Sphingomyelins	genus.Cloacibacillus	-0.00347823	0.0194015	0.857762	922	0.982259
metab_100006298	lignoceroyl sphingomyelin (d18:1/24:0)		Lipid	Sphingomyelins	class.Methanobacteria	0.00274111	0.0152922	0.857783	922	0.982259
metab_100006378	N-acetylkynurenine (2)		Amino Acid	Tryptophan Metabolism	genus.Haemophilus	0.00253482	0.0141347	0.857717	922	0.982259
metab_100006644	taurodeoxycholic acid 3-sulfate		Lipid	Secondary Bile Acid Metabolism	genus.Lactococcus	0.00369884	0.0206218	0.857692	922	0.982259
metab_100006726	linoleoyl ethanolamide		Lipid	Endocannabinoid	genus.Lactiplantibacillus	-0.00472368	0.0263621	0.857834	922	0.982259
metab_100008904	1-stearoyl-2-oleoyl-GPC (18:0/18:1)		Lipid	Phosphatidylcholine (PC)	order.DTU014	-0.00364612	0.0203478	0.857829	922	0.982259
metab_100008976	1-stearoyl-2-linoleoyl-GPE (18:0/18:2)*		Lipid	Phosphatidylethanolamine (PE)	order.DTU014	-0.00532642	0.0297105	0.857761	922	0.982259
metab_100008998	gamma-tocopherol/beta-tocopherol		Cofactors and Vitamins	Tocopherol Metabolism	family.Anaerovoracaceae	0.0029863	0.0166682	0.857852	922	0.982259
metab_100009227	1-linoleoyl-GPG (18:2)*		Lipid	Lysophospholipid	Species.fermentans	-0.0026359	0.0147001	0.857734	922	0.982259
metab_100019801	3-hydroxyoleoylcarnitine		Lipid	Fatty Acid Metabolism (Acyl Carnitine, Hydroxy)	Species.intestinalis.1	-0.00210371	0.011737	0.857792	922	0.982259
metab_100020545	N2-acetyl,N6,N6-dimethyllysine		Amino Acid	Lysine Metabolism	genus.UCG.003	0.00294642	0.0164442	0.85784	922	0.982259
metab_100020545	N2-acetyl,N6,N6-dimethyllysine		Amino Acid	Lysine Metabolism	genus.Lachnospiraceae.AC2044.group	0.0034796	0.0194157	0.857809	922	0.982259
metab_100020550	deoxycholic acid glucuronide		Lipid	Secondary Bile Acid Metabolism	Species.caccae.1	-0.0120172	0.0670328	0.857764	922	0.982259
metab_1025	pipecolate		Amino Acid	Lysine Metabolism	genus.Latilactobacillus	-0.00342003	0.0190853	0.857823	922	0.982259
metab_1082	N-acetylleucine		Amino Acid	Leucine, Isoleucine and Valine Metabolism	order.RF39	0.00122619	0.00683887	0.857746	922	0.982259
metab_1082	N-acetylleucine		Amino Acid	Leucine, Isoleucine and Valine Metabolism	genus.Lacticaseibacillus	-0.00242644	0.0135431	0.857849	922	0.982259
metab_112	3-hydroxy-3-methylglutarate		Lipid	Mevalonate Metabolism	Species.isoflavoniconvertens	0.00220908	0.0123234	0.857775	922	0.982259
metab_1128	2-aminobutyrate		Amino Acid	Glutathione Metabolism	genus.Paludicola	-0.00122659	0.00684185	0.857761	922	0.982259
metab_1442	beta-hydroxyisovalerate		Amino Acid	Leucine, Isoleucine and Valine Metabolism	Species.obeum	-0.00123393	0.00688137	0.857731	922	0.982259
metab_182	quinolinate		Cofactors and Vitamins	Nicotinate and Nicotinamide Metabolism	Species.fastidiosa	-0.0083654	0.046667	0.857776	922	0.982259
metab_194	N-formylmethionine		Amino Acid	Methionine, Cysteine, SAM and Taurine Metabolism	order.RF39	0.000939573	0.00524344	0.857829	922	0.982259
metab_35	S-1-pyrroline-5-carboxylate		Amino Acid	Glutamate Metabolism	genus.Gordonibacter	0.00268176	0.0149547	0.857723	922	0.982259
metab_391	citrulline		Amino Acid	Urea cycle; Arginine and Proline Metabolism	genus..Eubacterium..nodatum.group	-0.002212	0.0123369	0.857743	922	0.982259
metab_566	valine		Amino Acid	Leucine, Isoleucine and Valine Metabolism	genus..Eubacterium..fissicatena.group	-0.0019942	0.0111293	0.857834	922	0.982259
metab_917	asparagine		Amino Acid	Alanine and Aspartate Metabolism	family.Synergistaceae	0.0022914	0.0127777	0.857721	922	0.982259
metab_922	N-stearoyl-sphinganine (d18:0/18:0)*		Lipid	Dihydroceramides	Species.caccae	-0.00165365	0.00922921	0.857841	922	0.982259
metab_98	kynurenate		Amino Acid	Tryptophan Metabolism	genus.Epulopiscium	-0.00271766	0.0151555	0.857729	922	0.982259
metab_999907765	X - 07765		NA	NA	Species.isoflavoniconvertens	-0.00244751	0.0136585	0.857827	922	0.982259
metab_999911470	X - 11470		NA	NA	Species.finegoldii.1	-0.00265395	0.0147987	0.857714	922	0.982259
metab_999912101	X - 12101		NA	NA	class.Clostridia	-0.00696267	0.0388243	0.857713	922	0.982259
metab_999912822	X - 12822		NA	NA	Species.pectinoschiza	-0.00148826	0.00830652	0.857846	922	0.982259
metab_999916964	X - 16964		NA	NA	genus.Prevotellaceae.NK3B31.group	-0.00228083	0.012723	0.857768	922	0.982259
metab_999917335	X - 17335		NA	NA	order.RF39	0.00148367	0.00827888	0.857813	922	0.982259
metab_999918886	X - 18886		NA	NA	order.Synergistales	0.0040678	0.0226997	0.857821	922	0.982259
metab_999918899	X - 18899		NA	NA	class.Clostridia	0.00577651	0.0322051	0.857691	922	0.982259
metab_999921736	X - 21736		NA	NA	genus.Parabacteroides	-0.00199704	0.0111463	0.857848	922	0.982259
metab_999923644	X - 23644		NA	NA	Species.shahii	-0.00510495	0.0284903	0.857835	922	0.982259
metab_999923665	X - 23665		NA	NA	Species.secundus	0.00408059	0.0227573	0.857736	922	0.982259
metab_999923782	X - 23782		NA	NA	family.Eggerthellaceae	0.00157796	0.00880198	0.857764	922	0.982259
metab_999923782	X - 23782		NA	NA	Species.crossotus	0.00154184	0.00859947	0.857747	922	0.982259
metab_999924334	X - 24334		NA	NA	order.Victivallales	-0.00314768	0.0175645	0.857816	922	0.982259
metab_999924334	X - 24334		NA	NA	genus.Citrobacter	-0.00366905	0.0204611	0.857729	922	0.982259
metab_999924344	X - 24344		NA	NA	order.Synergistales	-0.00767521	0.0428121	0.857761	922	0.982259
metab_999925271	X - 25271		NA	NA	Species.ndongoniae	-0.0124716	0.0695895	0.857809	922	0.982259
metab_999925790	X - 25790		NA	NA	genus.Mitsuokella	-0.00301796	0.0168408	0.857817	922	0.982259
metab_273	cortisone		Lipid	Corticosteroids	genus.Faecalicoccus	-0.00383057	0.0213815	0.857858	922	0.98226
metab_376	isoleucine		Amino Acid	Leucine, Isoleucine and Valine Metabolism	family.Erysipelatoclostridiaceae	-0.0010046	0.0056075	0.857858	922	0.98226
metab_100006298	lignoceroyl sphingomyelin (d18:1/24:0)		Lipid	Sphingomyelins	family.UCG.010	0.00122286	0.00682616	0.857866	922	0.982262
metab_192	N-acetylputrescine		Amino Acid	Polyamine Metabolism	genus.Cloacibacillus	-0.00319495	0.0178342	0.857863	922	0.982262
metab_999919438	X - 19438		NA	NA	genus.NK4A214.group	-0.00157445	0.00878879	0.857867	922	0.982262
metab_100001033	beta-sitosterol		Lipid	Sterol	family.Rikenellaceae	-0.0021444	0.0119706	0.85787	922	0.982263
metab_100001054	butyrylcarnitine (C4)		Lipid	Fatty Acid Metabolism (also BCAA Metabolism)	Species.finegoldii	-0.00235601	0.0131527	0.857878	922	0.982264
metab_100001148	5-hydroxyhexanoate		Lipid	Fatty Acid, Monohydroxy	Species.saccharivorans	0.00171706	0.00958573	0.857879	922	0.982264
metab_100008993	1-palmitoyl-2-arachidonoyl-GPI (16:0/20:4)*		Lipid	Phosphatidylinositol (PI)	family.Coriobacteriaceae	-0.00185879	0.0103776	0.857887	922	0.982264
metab_100019975	hexadecenedioate (C16:1-DC)*		Lipid	Fatty Acid, Dicarboxylate	class.Actinobacteria	-0.00136351	0.00761219	0.857883	922	0.982264
metab_100020893	2,3-dihydroxy-5-methylthio-4-pentenoate (DMTPA)*		Amino Acid	Methionine, Cysteine, SAM and Taurine Metabolism	Species.anaerobia	0.00175499	0.00979779	0.857883	922	0.982264
metab_100021728	cis-3,4-methyleneheptanoylcarnitine		Lipid	Fatty Acid Metabolism (Acyl Carnitine, Medium Chain)	order.Erysipelotrichales	-0.00276478	0.0154348	0.857879	922	0.982264
metab_501	salicylate		Xenobiotics	Drug - Topical Agents	Species.butyriciproducens	-0.0116768	0.065191	0.857887	922	0.982264
metab_999913431	X - 13431		NA	NA	Species.stercoris.1	-0.00202238	0.0112906	0.857884	922	0.982264
metab_999924243	X - 24243		NA	NA	family.Bacteroidaceae	-0.00456673	0.0254963	0.857889	922	0.982264
metab_999918888	X - 18888		NA	NA	Species.massiliensis.6	-0.0070651	0.0394457	0.857892	922	0.982265
metab_100001033	beta-sitosterol		Lipid	Sterol	Species.vadensis	0.00808762	0.0451644	0.857923	922	0.982267
metab_100001198	myristoleate (14:1n5)		Lipid	Long Chain Monounsaturated Fatty Acid	order.Flavobacteriales	-0.0043215	0.0241336	0.857927	922	0.982267
metab_100001293	N-acetylhistidine		Amino Acid	Histidine Metabolism	genus.Sanguibacteroides	0.00497428	0.0277786	0.857925	922	0.982267
metab_100001405	1-methylxanthine		Xenobiotics	Xanthine Metabolism	genus.Collinsella	-0.00280187	0.0156462	0.857918	922	0.982267
metab_100001511	1-palmitoleoyl-GPC (16:1)*		Lipid	Lysophospholipid	Species.timonensis	-0.00557653	0.0311432	0.857931	922	0.982267
metab_100002009	5alpha-pregnan-3beta,20beta-diol monosulfate (1)		Lipid	Progestin Steroids	Species.distasonis	-0.00190602	0.0106431	0.857911	922	0.982267
metab_100002990	oleoyl-linoleoyl-glycerol (18:1/18:2) [2]		Lipid	Diacylglycerol	class.Incertae.Sedis	-0.00547713	0.0305837	0.85791	922	0.982267
metab_100003169	isoleucylglycine		Peptide	Dipeptide	genus.UC5.1.2E3	-0.00141583	0.00790561	0.857906	922	0.982267
metab_100006430	arabitol/xylitol		Carbohydrate	Pentose Metabolism	order.Coriobacteriales	0.0012506	0.0069842	0.85793	922	0.982267
metab_100008990	1-palmitoyl-2-arachidonoyl-GPE (16:0/20:4)*		Lipid	Phosphatidylethanolamine (PE)	family.Sutterellaceae	0.00158011	0.00882431	0.857929	922	0.982267
metab_100016038	(N(1) + N(8))-acetylspermidine		Amino Acid	Polyamine Metabolism	phylum.Synergistota	0.00311828	0.0174137	0.857923	922	0.982267
metab_100021363	vanillic acid glycine		Xenobiotics	Food Component/Plant	genus.FD2005	0.00462298	0.0258156	0.857918	922	0.982267
metab_1143	butyrate/isobutyrate (4:0)		Lipid	Short Chain Fatty Acid	Species.disporicum	0.0018124	0.0101195	0.8579	922	0.982267
metab_999912462	X - 12462		NA	NA	genus.Lachnospiraceae.FCS020.group	0.00158818	0.00886922	0.857926	922	0.982267
metab_999915503	X - 15503		NA	NA	Species.wadsworthia	0.00156923	0.00876348	0.857928	922	0.982267
metab_999916580	X - 16580		NA	NA	family.Acidaminococcaceae	0.00132524	0.00740063	0.857922	922	0.982267
metab_999924949	X - 24949		NA	NA	genus.Caproiciproducens	-0.00400944	0.0223918	0.857932	922	0.982267
metab_999925828	X - 25828		NA	NA	order.Acholeplasmatales	0.00130961	0.00731218	0.857901	922	0.982267
metab_100004541	acisoga		Amino Acid	Polyamine Metabolism	genus.Blautia	0.00348592	0.0194684	0.857935	922	0.982267
metab_1082	N-acetylleucine		Amino Acid	Leucine, Isoleucine and Valine Metabolism	Species.dentium	0.00291621	0.0162875	0.857943	922	0.982274
metab_100009219	1-oleoyl-2-arachidonoyl-GPE (18:1/20:4)*		Lipid	Phosphatidylethanolamine (PE)	Species.invisus	-0.00126694	0.00707641	0.85795	922	0.982279
metab_100006294	behenoyl sphingomyelin (d18:1/22:0)*		Lipid	Sphingomyelins	family.Flavobacteriaceae	0.00308019	0.0172057	0.857962	922	0.982281
metab_100010936	oleoyl-arachidonoyl-glycerol (18:1/20:4) [1]*		Lipid	Diacylglycerol	Species.inulinivorans	0.00151514	0.00846352	0.857963	922	0.982281
metab_100015971	cortolone glucuronide (1)		Lipid	Corticosteroids	Species.bacterium.2	0.00143516	0.00801685	0.857964	922	0.982281
metab_1221	creatine		Amino Acid	Creatine Metabolism	genus.Oribacterium	-0.00325075	0.0181578	0.857957	922	0.982281
metab_999923593	X - 23593		NA	NA	family.Peptostreptococcaceae	0.00122746	0.00685638	0.857959	922	0.982281
metab_999924344	X - 24344		NA	NA	class.Methanobacteria	0.00651139	0.0363723	0.857962	922	0.982281
metab_100000861	2,3-dihydroxypyridine		Xenobiotics	Food Component/Plant	genus.Turicibacter	-0.00173553	0.00970268	0.85808	922	0.982284
metab_100000870	saccharin		Xenobiotics	Food Component/Plant	genus.Epulopiscium	0.00977969	0.0547088	0.858168	922	0.982284
metab_100000997	3-hydroxydecanoate		Lipid	Fatty Acid, Monohydroxy	Species.caccae	0.00133798	0.00748124	0.8581	922	0.982284
metab_100001182	docosadienoate (22:2n6)		Lipid	Long Chain Polyunsaturated Fatty Acid (n3 and n6)	genus.Merdibacter	0.0029073	0.0162636	0.858166	922	0.982284
metab_100001208	1-methyl-4-imidazoleacetate		Amino Acid	Histidine Metabolism	genus.Solobacterium	-0.0024092	0.0134598	0.857985	922	0.982284
metab_100001229	stearidonate (18:4n3)		Lipid	Long Chain Polyunsaturated Fatty Acid (n3 and n6)	Species.comes	0.00212401	0.0118709	0.858037	922	0.982284
metab_100001229	stearidonate (18:4n3)		Lipid	Long Chain Polyunsaturated Fatty Acid (n3 and n6)	Species.copri	0.00205064	0.0114704	0.858154	922	0.982284
metab_100001266	N-acetylarginine		Amino Acid	Urea cycle; Arginine and Proline Metabolism	genus.Paraprevotella	0.00134826	0.0075416	0.858155	922	0.982284
metab_100001267	piperine		Xenobiotics	Food Component/Plant	genus.Collinsella	0.00382797	0.0213942	0.858037	922	0.982284
metab_100001279	hyocholate		Lipid	Secondary Bile Acid Metabolism	Species.distasonis	-0.00201607	0.0112728	0.858101	922	0.982284
metab_100001320	erythronate*		Carbohydrate	Aminosugar Metabolism	Species.ihumii	0.00271696	0.0151968	0.858147	922	0.982284
metab_100001334	N-acetylproline		Amino Acid	Urea cycle; Arginine and Proline Metabolism	Species.massiliensis.7	0.00359876	0.0201143	0.858045	922	0.982284
metab_100001397	1,3,7-trimethylurate		Xenobiotics	Xanthine Metabolism	Species.fairfieldensis	-0.0130259	0.0728022	0.858039	922	0.982284
metab_100001511	1-palmitoleoyl-GPC (16:1)*		Lipid	Lysophospholipid	class.Cyanobacteriia	0.00560556	0.0313517	0.858138	922	0.982284
metab_100001594	beta-hydroxyisovaleroylcarnitine		Amino Acid	Leucine, Isoleucine and Valine Metabolism	class.Incertae.Sedis	-0.00349284	0.0195338	0.858127	922	0.982284
metab_100001611	3beta,7alpha-dihydroxy-5-cholestenoate		Lipid	Sterol	Species.pectinoschiza	-0.00129617	0.00724387	0.858031	922	0.982284
metab_100001655	1-palmitoyl-GPI (16:0)		Lipid	Lysophospholipid	order.Eubacteriales	-0.00368209	0.0205821	0.858059	922	0.982284
metab_100001662	deoxycarnitine		Lipid	Carnitine Metabolism	order.Victivallales	-0.00314216	0.0175611	0.858035	922	0.982284
metab_100001756	4-ethylphenylsulfate		Xenobiotics	Benzoate Metabolism	Species.vadensis	-0.0151786	0.084892	0.858136	922	0.982284
metab_100001778	1-linoleoyl-GPI (18:2)*		Lipid	Lysophospholipid	genus.Olsenella	-0.00271809	0.0152043	0.858158	922	0.982284
metab_100001810	dimethylarginine (SDMA + ADMA)		Amino Acid	Urea cycle; Arginine and Proline Metabolism	Species.coprophilus	-0.00247225	0.0138215	0.85808	922	0.982284
metab_100001856	1-stearoyl-2-oleoyl-GPE (18:0/18:1)		Lipid	Phosphatidylethanolamine (PE)	phylum.Bacteroidota	-0.00347608	0.0194334	0.85808	922	0.982284
metab_100001869	1-stearoyl-2-arachidonoyl-GPC (18:0/20:4)		Lipid	Phosphatidylcholine (PC)	family.Flavobacteriaceae	0.00220564	0.0123307	0.858077	922	0.982284
metab_100001872	1-stearoyl-2-arachidonoyl-GPS (18:0/20:4)		Lipid	Phosphatidylserine (PS)	Species.plautii	0.00268068	0.0149829	0.858045	922	0.982284
metab_100001989	glycocholenate sulfate*		Lipid	Secondary Bile Acid Metabolism	order.Gastranaerophilales	-0.00207238	0.0115796	0.858004	922	0.982284
metab_100003000	1-(1-enyl-palmitoyl)-GPE (P-16:0)*		Lipid	Lysoplasmalogen	genus.Fusicatenibacter	0.00134409	0.00751583	0.858108	922	0.982284
metab_100003169	isoleucylglycine		Peptide	Dipeptide	Species.equolifaciens	0.00160657	0.00898728	0.858166	922	0.982284
metab_100003258	2-O-methylascorbic acid		Cofactors and Vitamins	Ascorbate and Aldarate Metabolism	genus.Oxalobacter	-0.00167477	0.00935641	0.857981	922	0.982284
metab_100004322	2-aminophenol sulfate		Xenobiotics	Food Component/Plant	genus.Monoglobus	-0.00386421	0.0215963	0.858034	922	0.982284
metab_100004499	6-oxopiperidine-2-carboxylate		Amino Acid	Lysine Metabolism	Species.omnicolens	0.00550189	0.0307411	0.857998	922	0.982284
metab_100005986	sphingomyelin (d18:1/24:1, d18:2/24:0)*		Lipid	Sphingomyelins	class.Methanobacteria	0.0031128	0.0173986	0.858048	922	0.982284
metab_100006051	myristoleoylcarnitine (C14:1)*		Lipid	Fatty Acid Metabolism (Acyl Carnitine, Monounsaturated)	order.Bifidobacteriales	-0.00145903	0.00816086	0.858148	922	0.982284
metab_100006105	4-methylguaiacol sulfate		Xenobiotics	Benzoate Metabolism	Species.bacterium.2	-0.0034923	0.019514	0.858007	922	0.982284
metab_100006129	vanillactate		Amino Acid	Tyrosine Metabolism	genus.Lactonifactor	-0.00421067	0.023554	0.858162	922	0.982284
metab_100006293	sphingomyelin (d18:1/20:2, d18:2/20:1, d16:1/22:2)*		Lipid	Sphingomyelins	Species.inops	0.00123386	0.00689709	0.858061	922	0.982284
metab_100008952	1-palmitoleoylglycerol (16:1)*		Lipid	Monoacylglycerol	Species.finegoldii.1	-0.00322084	0.0179991	0.858022	922	0.982284
metab_100008955	tricosanoyl sphingomyelin (d18:1/23:0)*		Lipid	Sphingomyelins	Species.thetaiotaomicron	0.0010554	0.00590349	0.858154	922	0.982284
metab_100008993	1-palmitoyl-2-arachidonoyl-GPI (16:0/20:4)*		Lipid	Phosphatidylinositol (PI)	Species.ndongoniae	0.00465103	0.0259878	0.858002	922	0.982284
metab_100008999	1-(1-enyl-stearoyl)-2-arachidonoyl-GPE (P-18:0/20:4)*		Lipid	Plasmalogen	Species.distasonis	-0.00133406	0.00745926	0.858099	922	0.982284
metab_100009131	1-linoleoyl-2-arachidonoyl-GPC (18:2/20:4n6)*		Lipid	Phosphatidylcholine (PC)	Species.justesenii	0.00513169	0.0286816	0.858042	922	0.982284
metab_100009139	1-myristoyl-2-arachidonoyl-GPC (14:0/20:4)*		Lipid	Phosphatidylcholine (PC)	genus.DTU089	-0.00191095	0.0106836	0.858083	922	0.982284
metab_100009343	1-linoleoyl-2-linolenoyl-GPC (18:2/18:3)*		Lipid	Phosphatidylcholine (PC)	genus.GCA.900066575	0.0020556	0.0114992	0.858166	922	0.982284
metab_100010901	gamma-glutamyl-alpha-lysine		Peptide	Gamma-glutamyl Amino Acid	Species.faecis	0.00180487	0.010091	0.858088	922	0.982284
metab_100010955	perfluorooctanesulfonate (PFOS)		Xenobiotics	Chemical	class.Incertae.Sedis	0.00584016	0.0326619	0.85813	922	0.982284
metab_100015731	N-palmitoyl-heptadecasphingosine (d17:1/16:0)*		Lipid	Ceramides	genus.Peptococcus	-0.00146086	0.00816738	0.858084	922	0.982284
metab_100015835	cerotoylcarnitine (C26)*		Lipid	Fatty Acid Metabolism (Acyl Carnitine, Long Chain Saturated)	genus.Bilophila	-0.00177543	0.00991915	0.857986	922	0.982284
metab_100015967	carotene diol (2)		Cofactors and Vitamins	Vitamin A Metabolism	Species.atypica	0.00443958	0.0248299	0.858135	922	0.982284
metab_100020261	glutamine conjugate of C6H10O2 (1)*		Partially Characterized Molecules	Partially Characterized Molecules	class.Synergistia	-0.00491762	0.0275099	0.858169	922	0.982284
metab_100020351	N-carbamoylvaline		Amino Acid	Leucine, Isoleucine and Valine Metabolism	genus.Dorea	-0.00174878	0.00977	0.857982	922	0.982284
metab_100020478	dodecadienoate (12:2)*		Lipid	Fatty Acid, Dicarboxylate	genus..Eubacterium..xylanophilum.group	0.0014506	0.0081081	0.858051	922	0.982284
metab_100020578	4-allylcatechol sulfate		Xenobiotics	Benzoate Metabolism	Species.vadensis	-0.0149734	0.0836511	0.85798	922	0.982284
metab_100021363	vanillic acid glycine		Xenobiotics	Food Component/Plant	Species.putredinis	-0.00200489	0.0112116	0.858117	922	0.982284
metab_100021372	2-hydroxy-4-(methylthio)butanoic acid		Amino Acid	Methionine, Cysteine, SAM and Taurine Metabolism	genus.Oscillospira	0.00182688	0.0102119	0.85806	922	0.982284
metab_100021478	1-methyl-5-imidazolelactate		Amino Acid	Histidine Metabolism	order.Verrucomicrobiales	-0.00266302	0.0148838	0.858041	922	0.982284
metab_100021711	decadienedioic acid (C10:2-DC)**		Lipid	Fatty Acid, Dicarboxylate	Species.cutis	-0.00849897	0.047525	0.858111	922	0.982284
metab_100021727	cis-3,4-methyleneheptanoate		Lipid	Fatty Acid, Branched	genus.Enterococcus	0.00295506	0.0165277	0.85814	922	0.982284
metab_100022006	bilirubin degradation product, C17H18N2O4 (2)**		Partially Characterized Molecules	Partially Characterized Molecules	genus.Prevotella_7	-0.00199951	0.0111776	0.858068	922	0.982284
metab_100022007	bilirubin degradation product, C17H18N2O4 (3)**		Partially Characterized Molecules	Partially Characterized Molecules	Species.pamelaeae	-0.00501426	0.0280208	0.85802	922	0.982284
metab_1004	xanthine		Nucleotide	Purine Metabolism, (Hypo)Xanthine/Inosine containing	Species.merdae	-0.00127006	0.00710067	0.858084	922	0.982284
metab_1094	thyroxine		Amino Acid	Tyrosine Metabolism	Species.bacterium	-0.000879241	0.00491353	0.858024	922	0.982284
metab_1111	vanillylmandelate (VMA)		Amino Acid	Tyrosine Metabolism	Species.ihumii	-0.00281088	0.0157034	0.85798	922	0.982284
metab_1113	4-acetamidobutanoate		Amino Acid	Polyamine Metabolism	Species.angulatum	0.00374668	0.0209475	0.858088	922	0.982284
metab_1114	3-aminoisobutyrate		Nucleotide	Pyrimidine Metabolism, Thymine containing	family.Veillonellaceae	0.00125178	0.00699801	0.858075	922	0.982284
metab_1648	taurocholate		Lipid	Primary Bile Acid Metabolism	Species.plautii	0.00403199	0.0225493	0.85813	922	0.982284
metab_182	quinolinate		Cofactors and Vitamins	Nicotinate and Nicotinamide Metabolism	family.Hungateiclostridiaceae	-0.00458092	0.0255943	0.857992	922	0.982284
metab_229	arachidonate (20:4n6)		Lipid	Long Chain Polyunsaturated Fatty Acid (n3 and n6)	genus.Lachnospiraceae.UCG.010	-0.0017301	0.00967244	0.858081	922	0.982284
metab_235	2-hydroxyphenylacetate		Amino Acid	Phenylalanine Metabolism	Species.indistinctus	-0.00221066	0.0123589	0.858079	922	0.982284
metab_275	creatinine		Amino Acid	Creatine Metabolism	genus.Succiniclasticum	-0.00147558	0.00824316	0.857973	922	0.982284
metab_330	fumarate		Energy	TCA Cycle	genus.Pygmaiobacter	-0.00381841	0.0213534	0.85812	922	0.982284
metab_340	glycine		Amino Acid	Glycine, Serine and Threonine Metabolism	family.Peptococcaceae	0.00134594	0.00752219	0.858034	922	0.982284
metab_415	methionine		Amino Acid	Methionine, Cysteine, SAM and Taurine Metabolism	Species.copri	0.000740848	0.00413929	0.857995	922	0.982284
metab_501	salicylate		Xenobiotics	Drug - Topical Agents	Species.cutis	-0.0155779	0.087102	0.858099	922	0.982284
metab_519	myristate (14:0)		Lipid	Long Chain Saturated Fatty Acid	genus.Lachnospiraceae.UCG.007	0.0049812	0.0278267	0.857972	922	0.982284
metab_533	urea		Amino Acid	Urea cycle; Arginine and Proline Metabolism	Species.mutans	0.00205003	0.0114648	0.858126	922	0.982284
metab_536	2'-deoxyuridine		Nucleotide	Pyrimidine Metabolism, Uracil containing	class.Alphaproteobacteria	-0.00119718	0.00669268	0.858073	922	0.982284
metab_537	trans-urocanate		Amino Acid	Histidine Metabolism	family.Pasteurellaceae	0.00247499	0.0138438	0.858151	922	0.982284
metab_803	mannose		Carbohydrate	Fructose, Mannose and Galactose Metabolism	order.Chloroplast	-0.00478688	0.0267453	0.857994	922	0.982284
metab_922	N-stearoyl-sphinganine (d18:0/18:0)*		Lipid	Dihydroceramides	Species.wadsworthensis	0.00218307	0.0121999	0.858024	922	0.982284
metab_98	kynurenate		Amino Acid	Tryptophan Metabolism	Species.thetaiotaomicron	0.000989745	0.00553672	0.858167	922	0.982284
metab_999912026	X - 12026		NA	NA	Species.urinimassiliense	-0.00496602	0.0277697	0.858113	922	0.982284
metab_999912100	X - 12100		NA	NA	order.Acidaminococcales	-0.000907862	0.00507806	0.85815	922	0.982284
metab_999912111	X - 12111		NA	NA	genus.Mitsuokella	-0.00589424	0.0329698	0.858153	922	0.982284
metab_999912111	X - 12111		NA	NA	Species.saccharivorans	0.00421104	0.0235346	0.858034	922	0.982284
metab_999912221	X - 12221		NA	NA	genus.Allisonella	-0.0044281	0.0247381	0.857979	922	0.982284
metab_999912729	X - 12729		NA	NA	class.Synergistia	0.00769861	0.0430652	0.858162	922	0.982284
metab_999912812	X - 12812		NA	NA	family.Flavobacteriaceae	-0.00721178	0.040319	0.858082	922	0.982284
metab_999913695	X - 13695		NA	NA	genus.Pediococcus	0.00766858	0.0428704	0.858074	922	0.982284
metab_999917367	X - 17367		NA	NA	Species.intestinihominis	0.00565038	0.0315888	0.858078	922	0.982284
metab_999917676	X - 17676		NA	NA	genus.Lachnospiraceae.UCG.007	0.00380754	0.021286	0.858076	922	0.982284
metab_999917690	X - 17690		NA	NA	family.Ethanoligenenaceae	-0.0139481	0.0780041	0.858126	922	0.982284
metab_999918913	X - 18913		NA	NA	genus.GCA.900066575	0.00188329	0.0105317	0.85812	922	0.982284
metab_999921471	X - 21471		NA	NA	Species.secunda	-0.00507441	0.0283583	0.858026	922	0.982284
metab_999924588	X - 24588		NA	NA	genus.Acetanaerobacterium	0.00471685	0.0263739	0.8581	922	0.982284
metab_999924947	X - 24947		NA	NA	genus.Phascolarctobacterium	0.00197576	0.0110483	0.858113	922	0.982284
metab_999925271	X - 25271		NA	NA	family.Coriobacteriales.Incertae.Sedis	-0.00472985	0.0264465	0.858099	922	0.982284
metab_1342	3-methoxytyrosine		Amino Acid	Tyrosine Metabolism	family.Acidaminococcaceae	0.00092886	0.00519634	0.858173	922	0.982286
metab_100015752	glycosyl-N-(2-hydroxynervonoyl)-sphingosine (d18:1/24:1(2OH))*		Lipid	Hexosylceramides (HCER)	genus.Lachnospiraceae.UCG.004	-0.00142203	0.00795561	0.858178	922	0.982286
metab_100015790	sphingomyelin (d18:2/21:0, d16:2/23:0)*		Lipid	Sphingomyelins	genus.Epulopiscium	0.0036427	0.0203792	0.858178	922	0.982286
metab_1648	taurocholate		Lipid	Primary Bile Acid Metabolism	genus.Enterorhabdus	-0.00406022	0.0227152	0.858179	922	0.982286
metab_100020417	N6,N6-dimethyllysine		Amino Acid	Lysine Metabolism	genus..Eubacterium..hallii.group	-0.00292083	0.0163418	0.858188	922	0.982294
metab_100006108	phenylacetylcarnitine		Peptide	Acetylated Peptides	genus.Lachnospiraceae.ND3007.group	0.00276342	0.0154615	0.858191	922	0.982295
metab_999912193	X - 12193		NA	NA	genus.Adlercreutzia	0.00137545	0.00769579	0.858193	922	0.982295
metab_100001257	N-acetylasparagine		Amino Acid	Alanine and Aspartate Metabolism	genus.Anaerostipes	-0.00265439	0.0148524	0.8582	922	0.982295
metab_100020214	glyco-beta-muricholate**		Lipid	Primary Bile Acid Metabolism	genus.Ruminiclostridium	0.00675975	0.0378234	0.858199	922	0.982295
metab_999925172	X - 25172		NA	NA	Species.virosa	-0.00279369	0.0156318	0.8582	922	0.982295
metab_100001485	gamma-glutamylisoleucine*		Peptide	Gamma-glutamyl Amino Acid	family.Lachnospiraceae	-0.00455626	0.0254946	0.858203	922	0.982295
metab_100002367	2R,3R-dihydroxybutyrate		Lipid	Fatty Acid, Dihydroxy	Species.coprophilus	-0.00281669	0.0157619	0.858212	922	0.982295
metab_100008994	1-stearoyl-2-linoleoyl-GPI (18:0/18:2)		Lipid	Phosphatidylinositol (PI)	genus..Eubacterium..xylanophilum.group	0.00142614	0.0079803	0.858208	922	0.982295
metab_100021093	taurochenodeoxycholic acid 3-sulfate		Lipid	Secondary Bile Acid Metabolism	family.Actinomycetaceae	0.00853718	0.047772	0.858209	922	0.982295
metab_252	succinate		Energy	TCA Cycle	genus.Succinivibrio	-0.00340313	0.0190426	0.858205	922	0.982295
metab_999923974	X - 23974		NA	NA	family.Sutterellaceae	0.00105816	0.00592129	0.858211	922	0.982295
metab_1242	N1-methyladenosine		Nucleotide	Purine Metabolism, Adenine containing	Species.scindens	0.00594422	0.0332663	0.858225	922	0.982305
metab_999923587	X - 23587		NA	NA	genus.UCG.002	-0.00273414	0.0153013	0.858224	922	0.982305
metab_100000007	carnitine		Lipid	Carnitine Metabolism	Species.bacterium.1	0.000833893	0.00466771	0.858252	922	0.982315
metab_100000015	xanthurenate		Amino Acid	Tryptophan Metabolism	Species.callidus	-0.00175502	0.00982549	0.858277	922	0.982315
metab_100000039	methionine sulfoxide		Amino Acid	Methionine, Cysteine, SAM and Taurine Metabolism	genus.Incertae.Sedis	-0.00139669	0.00781955	0.858281	922	0.982315
metab_100000580	1,5-anhydroglucitol (1,5-AG)		Carbohydrate	Glycolysis, Gluconeogenesis, and Pyruvate Metabolism	family.Saccharimonadaceae	0.00244147	0.0136728	0.85832	922	0.982315
metab_100000672	1-myristoyl-2-palmitoyl-GPC (14:0/16:0)		Lipid	Phosphatidylcholine (PC)	genus.Faecalicoccus	-0.0064013	0.0358417	0.858293	922	0.982315
metab_100000870	saccharin		Xenobiotics	Food Component/Plant	family..Eubacterium..coprostanoligenes.group	0.00542956	0.0304001	0.85829	922	0.982315
metab_100001040	1-linoleoylglycerol (18:2)		Lipid	Monoacylglycerol	class.Vampirivibrionia	-0.00274369	0.0153562	0.858237	922	0.982315
metab_100001040	1-linoleoylglycerol (18:2)		Lipid	Monoacylglycerol	Species.inops	-0.00189492	0.010611	0.858307	922	0.982315
metab_100001232	5-dodecenoate (12:1n7)		Lipid	Medium Chain Fatty Acid	genus.Lachnospiraceae.UCG.009	-0.00449104	0.0251535	0.858335	922	0.982315
metab_100001314	gamma-glutamylthreonine		Peptide	Gamma-glutamyl Amino Acid	Species.biformis	-0.00212966	0.011925	0.858302	922	0.982315
metab_100001405	1-methylxanthine		Xenobiotics	Xanthine Metabolism	Species.saccharivorans	-0.00350902	0.0196541	0.858341	922	0.982315
metab_100001485	gamma-glutamylisoleucine*		Peptide	Gamma-glutamyl Amino Acid	Species.intestinihominis	0.00249128	0.0139536	0.85834	922	0.982315
metab_100001739	dihomo-linolenate (20:3n3 or n6)		Lipid	Long Chain Polyunsaturated Fatty Acid (n3 and n6)	Species.justesenii	-0.00782232	0.0438064	0.858319	922	0.982315
metab_100001990	taurocholenate sulfate*		Lipid	Secondary Bile Acid Metabolism	Species.formigenes	-0.00678138	0.0379774	0.858321	922	0.982315
metab_100002018	5alpha-androstan-3alpha,17beta-diol monosulfate (1)		Lipid	Androgenic Steroids	Species.hadrus	-0.00371178	0.0207811	0.858282	922	0.982315
metab_100002021	5alpha-androstan-3beta,17alpha-diol disulfate		Lipid	Androgenic Steroids	family.UCG.011	-0.00631597	0.0353653	0.858298	922	0.982315
metab_100002749	S-methylcysteine		Amino Acid	Methionine, Cysteine, SAM and Taurine Metabolism	Species.nordii	-0.0058802	0.0329292	0.858316	922	0.982315
metab_100002784	2-oxoarginine*		Amino Acid	Urea cycle; Arginine and Proline Metabolism	genus.Limosilactobacillus	0.00323356	0.0181006	0.858258	922	0.982315
metab_100003271	beta-citrylglutamate		Amino Acid	Glutamate Metabolism	family.Bifidobacteriaceae	0.0010479	0.00586864	0.858324	922	0.982315
metab_100003434	imidazole propionate		Amino Acid	Histidine Metabolism	Species.tanakaei	0.00588743	0.0329571	0.858262	922	0.982315
metab_100005418	17alpha-hydroxypregnanolone glucuronide		Lipid	Pregnenolone Steroids	Species.togonis	-0.00403214	0.0225731	0.858272	922	0.982315
metab_100006644	taurodeoxycholic acid 3-sulfate		Lipid	Secondary Bile Acid Metabolism	genus..Eubacterium..hallii.group	0.00357923	0.0200468	0.858337	922	0.982315
metab_100008954	palmitoyl dihydrosphingomyelin (d18:0/16:0)*		Lipid	Dihydrosphingomyelins	Species.faecium	0.00126541	0.00708257	0.858241	922	0.982315
metab_100008990	1-palmitoyl-2-arachidonoyl-GPE (16:0/20:4)*		Lipid	Phosphatidylethanolamine (PE)	genus.Epulopiscium	-0.00383299	0.0214591	0.858278	922	0.982315
metab_100009345	1-palmitoleoyl-2-linolenoyl-GPC (16:1/18:3)*		Lipid	Phosphatidylcholine (PC)	order.Lachnospirales	-0.00565756	0.0316697	0.858259	922	0.982315
metab_100010937	oleoyl-arachidonoyl-glycerol (18:1/20:4) [2]*		Lipid	Diacylglycerol	genus.Romboutsia	-0.00161469	0.00904281	0.858324	922	0.982315
metab_100015681	palmitoleoyl-arachidonoyl-glycerol (16:1/20:4) [2]*		Lipid	Diacylglycerol	genus.CHKCI001	0.00991622	0.0555411	0.858341	922	0.982315
metab_100015731	N-palmitoyl-heptadecasphingosine (d17:1/16:0)*		Lipid	Ceramides	Species.formigenes	0.00405242	0.0226954	0.858326	922	0.982315
metab_100015751	glycosyl ceramide (d18:1/23:1, d17:1/24:1)*		Lipid	Hexosylceramides (HCER)	order.Lactobacillales	0.00155699	0.00871624	0.858268	922	0.982315
metab_100015882	glycosyl ceramide (d18:1/20:0, d16:1/22:0)*		Lipid	Hexosylceramides (HCER)	Species.butyriciproducens	-0.00278707	0.0156087	0.858325	922	0.982315
metab_100019982	octadecadienedioate (C18:2-DC)*		Lipid	Fatty Acid, Dicarboxylate	family.Methanobacteriaceae	-0.00627938	0.0351501	0.858258	922	0.982315
metab_100020211	3-hydroxybutyroylglycine**		Lipid	Fatty Acid Metabolism (Acyl Glycine)	genus.Colidextribacter	0.00207613	0.0116242	0.858289	922	0.982315
metab_100020479	indoleacetoylcarnitine*		Amino Acid	Tryptophan Metabolism	class.Clostridia	-0.00826698	0.0462999	0.85833	922	0.982315
metab_100020546	N2-acetyl,N6-methyllysine		Amino Acid	Lysine Metabolism	family.Acidaminococcaceae	-0.00271545	0.0151997	0.858252	922	0.982315
metab_100021104	pregnenetriol disulfate*		Lipid	Pregnenolone Steroids	genus.Lachnospiraceae.UCG.009	0.00528008	0.0295589	0.858269	922	0.982315
metab_100021331	metabolonic lactone sulfate		Partially Characterized Molecules	Partially Characterized Molecules	Species.microfusus	0.007795	0.04365	0.858308	922	0.982315
metab_1140	gamma-glutamylglutamine		Peptide	Gamma-glutamyl Amino Acid	order.Erysipelotrichales	-0.00168686	0.00944789	0.858337	922	0.982315
metab_207	adenosine 3',5'-cyclic monophosphate (cAMP)		Nucleotide	Purine Metabolism, Adenine containing	Species.intestini	-0.00146569	0.00820613	0.858285	922	0.982315
metab_252	succinate		Energy	TCA Cycle	family.Enterococcaceae	0.00169307	0.00947864	0.858278	922	0.982315
metab_381	2-aminoadipate		Amino Acid	Lysine Metabolism	genus.Defluviitaleaceae.UCG.011	-0.00155521	0.00870533	0.858253	922	0.982315
metab_62	12,13-DiHOME		Lipid	Fatty Acid, Dihydroxy	class.Bacteroidia	0.00276648	0.0154934	0.858325	922	0.982315
metab_999911483	X - 11483		NA	NA	order.Peptostreptococcales.Tissierellales	-0.00493704	0.0276397	0.858275	922	0.982315
metab_999912729	X - 12729		NA	NA	genus.CAG.352	0.00203651	0.0114003	0.858263	922	0.982315
metab_999915461	X - 15461		NA	NA	family.vadinBE97	-0.00586765	0.032847	0.858264	922	0.982315
metab_999916580	X - 16580		NA	NA	Species.crossotus	-0.00155145	0.00868902	0.85833	922	0.982315
metab_999919438	X - 19438		NA	NA	Species.salivarius	0.00373542	0.0209111	0.858266	922	0.982315
metab_999923644	X - 23644		NA	NA	genus.Holdemanella	-0.0036779	0.0206	0.858341	922	0.982315
metab_999924243	X - 24243		NA	NA	genus.Ruminiclostridium	0.00775114	0.0434138	0.858339	922	0.982315
metab_999925271	X - 25271		NA	NA	genus.Eubacterium	0.0124518	0.0697442	0.858343	922	0.982315
metab_999925419	X - 25419		NA	NA	order.Acholeplasmatales	-0.00608931	0.0340964	0.8583	922	0.982315
metab_999925422	X - 25422		NA	NA	Species.finegoldii	-0.00212425	0.0118965	0.858323	922	0.982315
metab_100000011	phenylacetate		Amino Acid	Phenylalanine Metabolism	Species.massiliensis.4	0.00414912	0.0232433	0.858365	922	0.982315
metab_100001315	p-cresol sulfate		Xenobiotics	Benzoate Metabolism	genus.Parabacteroides	-0.00230472	0.0129101	0.858355	922	0.982315
metab_100001415	N6-carbamoylthreonyladenosine		Nucleotide	Purine Metabolism, Adenine containing	genus.UCG.003	0.00091561	0.0051287	0.85835	922	0.982315
metab_100003151	linoleoylcarnitine (C18:2)*		Lipid	Fatty Acid Metabolism (Acyl Carnitine, Polyunsaturated)	genus..Eubacterium..fissicatena.group	-0.00242522	0.0135861	0.858365	922	0.982315
metab_100003892	lanthionine		Amino Acid	Methionine, Cysteine, SAM and Taurine Metabolism	genus.Lachnospiraceae.NK4A136.group	0.00190791	0.0106876	0.858357	922	0.982315
metab_100010901	gamma-glutamyl-alpha-lysine		Peptide	Gamma-glutamyl Amino Acid	genus.Oxalobacter	-0.00229491	0.0128559	0.858363	922	0.982315
metab_100015833	arachidoylcarnitine (C20)*		Lipid	Fatty Acid Metabolism (Acyl Carnitine, Long Chain Saturated)	Species.microfusus	-0.00420567	0.0235604	0.858366	922	0.982315
metab_100021123	hydroxy-N6,N6,N6-trimethyllysine*		Amino Acid	Lysine Metabolism	genus.Lachnospiraceae.UCG.003	0.00248294	0.0139085	0.858355	922	0.982315
metab_180	linoleate (18:2n6)		Lipid	Long Chain Polyunsaturated Fatty Acid (n3 and n6)	genus.Merdibacter	0.00362436	0.0203034	0.858363	922	0.982315
metab_999913553	X - 13553		NA	NA	genus.Dielma	0.0057325	0.0321091	0.858346	922	0.982315
metab_999924307	X - 24307		NA	NA	genus.Erysipelatoclostridium	-0.00170415	0.00954597	0.858355	922	0.982315
metab_100001391	stearoylcarnitine (C18)		Lipid	Fatty Acid Metabolism (Acyl Carnitine, Long Chain Saturated)	genus.Megasphaera	0.00241092	0.0135075	0.85838	922	0.982317
metab_100005391	3-(3-hydroxyphenyl)propionate sulfate		Xenobiotics	Benzoate Metabolism	order.Peptococcales	-0.00349311	0.01957	0.858376	922	0.982317
metab_100015618	palmitoyl-docosahexaenoyl-glycerol (16:0/22:6) [1]*		Lipid	Diacylglycerol	Species.coprophilus	0.00455744	0.0255323	0.858373	922	0.982317
metab_100020261	glutamine conjugate of C6H10O2 (1)*		Partially Characterized Molecules	Partially Characterized Molecules	Species.histaminiformans	0.00620671	0.0347728	0.858376	922	0.982317
metab_100021502	(2 or 3)-decenoate (10:1n7 or n8)		Lipid	Medium Chain Fatty Acid	genus.Faecalitalea	0.00414401	0.0232173	0.85838	922	0.982317
metab_182	quinolinate		Cofactors and Vitamins	Nicotinate and Nicotinamide Metabolism	family.Coriobacteriaceae	0.00168444	0.00943727	0.858381	922	0.982317
metab_825	uracil		Nucleotide	Pyrimidine Metabolism, Uracil containing	Species.comes	0.00121622	0.00681413	0.858383	922	0.982317
metab_100000039	methionine sulfoxide		Amino Acid	Methionine, Cysteine, SAM and Taurine Metabolism	genus.Marvinbryantia	0.000822815	0.00461025	0.858391	922	0.982317
metab_100002029	androstenediol (3beta,17beta) monosulfate (2)		Lipid	Androgenic Steroids	family.Coriobacteriales.Incertae.Sedis	0.00222442	0.0124634	0.85839	922	0.982317
metab_100004299	N-acetyl-1-methylhistidine*		Amino Acid	Histidine Metabolism	Species.finegoldii	0.00265026	0.0148489	0.858385	922	0.982317
metab_1231	dihomo-linoleate (20:2n6)		Lipid	Long Chain Polyunsaturated Fatty Acid (n3 and n6)	order.Micrococcales	-0.00666433	0.0373406	0.858391	922	0.982317
metab_100000442	quinate		Xenobiotics	Food Component/Plant	family.Bifidobacteriaceae	0.00315364	0.0176784	0.858458	922	0.982318
metab_100000936	3-methyl-2-oxobutyrate		Amino Acid	Leucine, Isoleucine and Valine Metabolism	genus.Streptococcus	-0.000764802	0.004286	0.858417	922	0.982318
metab_100001033	beta-sitosterol		Lipid	Sterol	genus.Lachnospiraceae.UCG.001	0.00163784	0.00918014	0.85844	922	0.982318
metab_100001295	gamma-glutamyltryptophan		Peptide	Gamma-glutamyl Amino Acid	genus.Lactobacillus	-0.000951898	0.00533543	0.858441	922	0.982318
metab_100001550	homostachydrine*		Xenobiotics	Food Component/Plant	Species.mitsuokai	0.00408062	0.0228725	0.858443	922	0.982318
metab_100001580	docosapentaenoate (n6 DPA; 22:5n6)		Lipid	Long Chain Polyunsaturated Fatty Acid (n3 and n6)	order.Acholeplasmatales	-0.00367257	0.020581	0.858415	922	0.982318
metab_100002679	gamma-carboxyglutamate		Amino Acid	Glutamate Metabolism	genus.Prevotellaceae.NK3B31.group	-0.00187699	0.0105188	0.858418	922	0.982318
metab_100003415	N6-methyllysine		Amino Acid	Lysine Metabolism	genus.Oribacterium	0.00606983	0.0340275	0.858465	922	0.982318
metab_100004111	4-methylcatechol sulfate		Xenobiotics	Benzoate Metabolism	genus.CAG.56	0.00227564	0.0127534	0.858423	922	0.982318
metab_100005986	sphingomyelin (d18:1/24:1, d18:2/24:0)*		Lipid	Sphingomyelins	phylum.Euryarchaeota	-0.00305388	0.0171173	0.858442	922	0.982318
metab_100006105	4-methylguaiacol sulfate		Xenobiotics	Benzoate Metabolism	genus.Oribacterium	0.00689977	0.0386791	0.858461	922	0.982318
metab_100006293	sphingomyelin (d18:1/20:2, d18:2/20:1, d16:1/22:2)*		Lipid	Sphingomyelins	genus.Enterococcus	0.00192207	0.0107704	0.858404	922	0.982318
metab_100008915	1-palmitoyl-2-docosahexaenoyl-GPC (16:0/22:6)		Lipid	Phosphatidylcholine (PC)	order.Desulfovibrionales	0.0011026	0.00618118	0.858465	922	0.982318
metab_100015624	N-behenoyl-sphingadienine (d18:2/22:0)*		Lipid	Ceramides	genus.Monoglobus	0.00195978	0.0109853	0.85845	922	0.982318
metab_100015787	sphingomyelin (d18:1/19:0, d19:1/18:0)*		Lipid	Sphingomyelins	genus.Holdemanella	-0.00115972	0.00650124	0.858462	922	0.982318
metab_100015791	sphingomyelin (d18:2/23:1)*		Lipid	Sphingomyelins	Species.mutans	-0.00263411	0.0147614	0.858413	922	0.982318
metab_100020217	N,N,N-trimethyl-alanylproline betaine (TMAP)		Amino Acid	Urea cycle; Arginine and Proline Metabolism	genus.Family.XIII.UCG.001	-0.00153254	0.00858947	0.858433	922	0.982318
metab_100020851	3-ethylcatechol sulfate (1)		Xenobiotics	Food Component/Plant	Species.wadsworthensis	-0.00300525	0.0168398	0.858401	922	0.982318
metab_100021093	taurochenodeoxycholic acid 3-sulfate		Lipid	Secondary Bile Acid Metabolism	Species.massiliensis.3	0.00364738	0.0204474	0.858466	922	0.982318
metab_100021123	hydroxy-N6,N6,N6-trimethyllysine*		Amino Acid	Lysine Metabolism	Species.angulatum	0.00362822	0.0203369	0.858445	922	0.982318
metab_1111	vanillylmandelate (VMA)		Amino Acid	Tyrosine Metabolism	genus.Megasphaera	0.00209615	0.0117501	0.858454	922	0.982318
metab_1113	4-acetamidobutanoate		Amino Acid	Polyamine Metabolism	Species.comes	-0.00144618	0.00810422	0.858412	922	0.982318
metab_1143	butyrate/isobutyrate (4:0)		Lipid	Short Chain Fatty Acid	order.Saccharimonadales	0.00189612	0.0106293	0.85846	922	0.982318
metab_1215	N-acetylglucosaminylasparagine		Carbohydrate	Aminosugar Metabolism	genus.Bifidobacterium	0.000863505	0.00483848	0.858398	922	0.982318
metab_1258	anthranilate		Amino Acid	Tryptophan Metabolism	Species.funiformis	0.00274172	0.0153651	0.85842	922	0.982318
metab_302	deoxycholate		Lipid	Secondary Bile Acid Metabolism	Species.wadsworthia	0.00393051	0.022033	0.858456	922	0.982318
metab_397	leucine		Amino Acid	Leucine, Isoleucine and Valine Metabolism	Species.coprophilus	0.00184488	0.0103394	0.858424	922	0.982318
metab_535	uridine		Nucleotide	Pyrimidine Metabolism, Uracil containing	Species.johnsonii	0.00138657	0.00777282	0.85846	922	0.982318
metab_922	N-stearoyl-sphinganine (d18:0/18:0)*		Lipid	Dihydroceramides	family.Sutterellaceae	0.00199282	0.0111692	0.858433	922	0.982318
metab_999907765	X - 07765		NA	NA	genus.Anaerosporobacter	-0.00467671	0.0262066	0.858406	922	0.982318
metab_999912740	X - 12740		NA	NA	Species.colihominis	-0.011688	0.0655223	0.858464	922	0.982318
metab_999916964	X - 16964		NA	NA	Species.magna	0.00653169	0.0366164	0.858464	922	0.982318
metab_999917335	X - 17335		NA	NA	Species.massiliensis.8	0.00380447	0.0213202	0.858415	922	0.982318
metab_999921829	X - 21829		NA	NA	genus..Eubacterium..ventriosum.group	-0.00190735	0.010692	0.858457	922	0.982318
metab_999924544	X - 24544		NA	NA	genus.Lachnospiraceae.NK4B4.group	0.0038832	0.0217693	0.858465	922	0.982318
metab_100000708	isovalerate (i5:0)		Amino Acid	Leucine, Isoleucine and Valine Metabolism	order.Clostridia.UCG.014	-0.000880087	0.00493483	0.858495	922	0.982319
metab_100001022	threonate		Cofactors and Vitamins	Ascorbate and Aldarate Metabolism	Species.xylaniphila	0.00533791	0.0299436	0.858555	922	0.982319
metab_100001051	1-methylhistidine		Amino Acid	Histidine Metabolism	genus.Dorea	0.00194333	0.0108999	0.858537	922	0.982319
metab_100001271	1-stearoyl-GPC (18:0)		Lipid	Lysophospholipid	genus.Marvinbryantia	-0.00113922	0.00638724	0.858483	922	0.982319
metab_100001279	hyocholate		Lipid	Secondary Bile Acid Metabolism	genus.Colidextribacter	0.00232228	0.0130222	0.858503	922	0.982319
metab_100001293	N-acetylhistidine		Amino Acid	Histidine Metabolism	phylum.Cyanobacteria	-0.00176666	0.00991073	0.858562	922	0.982319
metab_100001510	phenol sulfate		Amino Acid	Tyrosine Metabolism	order.Desulfovibrionales	0.00234459	0.0131543	0.858577	922	0.982319
metab_100001562	2-palmitoyl-GPC (16:0)*		Lipid	Lysophospholipid	class.Vampirivibrionia	0.0016694	0.00936241	0.858521	922	0.982319
metab_100001777	1-oleoyl-GPI (18:1)		Lipid	Lysophospholipid	Species.biformis	0.00276476	0.0155049	0.858515	922	0.982319
metab_100001993	pregnenediol disulfate (C21H34O8S2)*		Lipid	Pregnenolone Steroids	family.Ethanoligenenaceae	-0.00772311	0.0433031	0.858489	922	0.982319
metab_100002027	androstenediol (3alpha, 17alpha) monosulfate (3)		Lipid	Androgenic Steroids	class.Verrucomicrobiae	-0.00183659	0.0103047	0.858585	922	0.982319
metab_100002417	2,3-dihydroxyisovalerate		Xenobiotics	Food Component/Plant	genus.Anaerostipes	0.00568096	0.0318508	0.858479	922	0.982319
metab_100004110	3-methyl catechol sulfate (2)		Xenobiotics	Benzoate Metabolism	order.RF39	0.00278868	0.0156428	0.85855	922	0.982319
metab_100004227	2-aminooctanoate		Lipid	Fatty Acid, Amino	Species.excrementihominis	0.00263597	0.0147899	0.858585	922	0.982319
metab_100006129	vanillactate		Amino Acid	Tyrosine Metabolism	genus.Succiniclasticum	0.00210891	0.0118311	0.858566	922	0.982319
metab_100006260	6-hydroxyindole sulfate		Xenobiotics	Chemical	genus..Ruminococcus..torques.group	-0.00272718	0.0152953	0.858527	922	0.982319
metab_100006298	lignoceroyl sphingomyelin (d18:1/24:0)		Lipid	Sphingomyelins	order.Verrucomicrobiales	0.00110649	0.00620598	0.858533	922	0.982319
metab_100006379	C-glycosyltryptophan		Amino Acid	Tryptophan Metabolism	genus.Mitsuokella	0.00159473	0.00894321	0.858514	922	0.982319
metab_100008916	1-stearoyl-2-docosahexaenoyl-GPC (18:0/22:6)		Lipid	Phosphatidylcholine (PC)	order.Saccharimonadales	-0.00223548	0.0125376	0.858527	922	0.982319
metab_100009130	1-oleoyl-2-docosahexaenoyl-GPC (18:1/22:6)*		Lipid	Phosphatidylcholine (PC)	family.Streptococcaceae	-0.00105472	0.00591785	0.858585	922	0.982319
metab_100009272	glycosyl-N-palmitoyl-sphingosine (d18:1/16:0)		Lipid	Hexosylceramides (HCER)	genus.CAG.873	0.0020404	0.011444	0.858532	922	0.982319
metab_100010937	oleoyl-arachidonoyl-glycerol (18:1/20:4) [2]*		Lipid	Diacylglycerol	Species.thetaiotaomicron	0.00171053	0.00959701	0.858579	922	0.982319
metab_100015632	N-stearoyl-sphingadienine (d18:2/18:0)*		Lipid	Ceramides	Species.rubiinfantis	0.00473687	0.026566	0.858524	922	0.982319
metab_100015744	ceramide (d18:2/24:1, d18:1/24:2)*		Lipid	Ceramides	genus.Klebsiella	-0.00225012	0.0126163	0.858489	922	0.982319
metab_100015834	lignoceroylcarnitine (C24)*		Lipid	Fatty Acid Metabolism (Acyl Carnitine, Long Chain Saturated)	Species.anginosus	-0.0057679	0.0323402	0.858488	922	0.982319
metab_100015835	cerotoylcarnitine (C26)*		Lipid	Fatty Acid Metabolism (Acyl Carnitine, Long Chain Saturated)	genus.CHKCI001	0.00594873	0.0333765	0.858582	922	0.982319
metab_100019975	hexadecenedioate (C16:1-DC)*		Lipid	Fatty Acid, Dicarboxylate	Species.excrementihominis	0.0022952	0.0128715	0.858515	922	0.982319
metab_100020014	glucuronide of C10H18O2 (7)*		Partially Characterized Molecules	Partially Characterized Molecules	order.Opitutales	-0.0123163	0.0690913	0.858559	922	0.982319
metab_100020378	2-hydroxysebacate		Lipid	Fatty Acid, Dicarboxylate	class.Cyanobacteriia	-0.00592163	0.0332053	0.858501	922	0.982319
metab_100020421	1-carboxyethyltyrosine	N-lactoyl tyrosine	Amino Acid	Tyrosine Metabolism	family.UCG.011	-0.00267736	0.0150111	0.858482	922	0.982319
metab_100020478	dodecadienoate (12:2)*		Lipid	Fatty Acid, Dicarboxylate	genus.Howardella	-0.00166953	0.00936723	0.858582	922	0.982319
metab_100020487	N-acetyl-isoputreanine		Amino Acid	Polyamine Metabolism	order.Monoglobales	-0.0021288	0.0119419	0.858557	922	0.982319
metab_100020550	deoxycholic acid glucuronide		Lipid	Secondary Bile Acid Metabolism	Species.muciniphila	-0.002656	0.0149015	0.858577	922	0.982319
metab_100020578	4-allylcatechol sulfate		Xenobiotics	Benzoate Metabolism	genus.Roseburia	0.00505068	0.0283382	0.858584	922	0.982319
metab_100021123	hydroxy-N6,N6,N6-trimethyllysine*		Amino Acid	Lysine Metabolism	genus.Prevotella	-0.00314089	0.0176225	0.858581	922	0.982319
metab_100021711	decadienedioic acid (C10:2-DC)**		Lipid	Fatty Acid, Dicarboxylate	genus.Clostridium.sensu.stricto.1	0.00210814	0.0118292	0.858595	922	0.982319
metab_144	4-hydroxyphenylacetate		Amino Acid	Phenylalanine Metabolism	Species.thetaiotaomicron	-0.0016613	0.00931553	0.858499	922	0.982319
metab_1518	N-palmitoyl-sphingosine (d18:1/16:0)		Lipid	Ceramides	Species.bacterium	0.00103554	0.00580589	0.85848	922	0.982319
metab_1539	1-palmitoyl-2-oleoyl-GPC (16:0/18:1)		Lipid	Phosphatidylcholine (PC)	genus.Monoglobus	-0.00114786	0.00644054	0.858588	922	0.982319
metab_240	3-(4-hydroxyphenyl)lactate		Amino Acid	Tyrosine Metabolism	order.Synergistales	-0.00308966	0.017333	0.858565	922	0.982319
metab_250	biliverdin		Cofactors and Vitamins	Hemoglobin and Porphyrin Metabolism	family.Coriobacteriales.Incertae.Sedis	0.00170437	0.00956204	0.858572	922	0.982319
metab_302	deoxycholate		Lipid	Secondary Bile Acid Metabolism	class.Bacteroidia	0.00547236	0.0307038	0.858582	922	0.982319
metab_342	glycocholate		Lipid	Primary Bile Acid Metabolism	class.Coriobacteriia	-0.00357508	0.0200549	0.858556	922	0.982319
metab_533	urea		Amino Acid	Urea cycle; Arginine and Proline Metabolism	genus.Anaerosporobacter	-0.00332642	0.0186643	0.858588	922	0.982319
metab_536	2'-deoxyuridine		Nucleotide	Pyrimidine Metabolism, Uracil containing	genus.Fournierella	0.00141853	0.00795544	0.85852	922	0.982319
metab_799	betaine		Amino Acid	Glycine, Serine and Threonine Metabolism	order.RF39	0.00106564	0.00597541	0.858499	922	0.982319
metab_806	dimethylglycine		Amino Acid	Glycine, Serine and Threonine Metabolism	Species.intestinalis	-0.000958039	0.00537249	0.85851	922	0.982319
metab_999911483	X - 11483		NA	NA	order.Monoglobales	0.00426373	0.0239113	0.858517	922	0.982319
metab_999912100	X - 12100		NA	NA	Species.intestinalis	-0.000891815	0.00500123	0.858513	922	0.982319
metab_999912221	X - 12221		NA	NA	phylum.Cyanobacteria	-0.00310913	0.0174447	0.858585	922	0.982319
metab_999912283	X - 12283		NA	NA	Species.caccae	-0.00186675	0.0104656	0.858473	922	0.982319
metab_999912680	X - 12680		NA	NA	order.Monoglobales	0.00288607	0.0161898	0.858556	922	0.982319
metab_999913866	X - 13866		NA	NA	genus.Lactococcus	0.00344714	0.0193423	0.858593	922	0.982319
metab_999918913	X - 18913		NA	NA	Species.scindens	0.00795178	0.0446179	0.858591	922	0.982319
metab_999923680	X - 23680		NA	NA	family.Defluviitaleaceae	0.00269629	0.0151294	0.858594	922	0.982319
metab_999924241	X - 24241		NA	NA	genus.Alloscardovia	0.00983293	0.0551481	0.858528	922	0.982319
metab_999924306	X - 24306		NA	NA	genus.Negativibacillus	0.00136189	0.00763673	0.858501	922	0.982319
metab_999924456	X - 24456		NA	NA	Species.coprophilus	-0.00236912	0.0132823	0.858476	922	0.982319
metab_999924462	X - 24462		NA	NA	Species.massiliensis.4	0.00253003	0.0141855	0.858486	922	0.982319
metab_999924949	X - 24949		NA	NA	genus.Prevotella_9	-0.00116701	0.00654708	0.858568	922	0.982319
metab_999911849	X - 11849		NA	NA	genus.Colidextribacter	0.00408604	0.0229281	0.858598	922	0.98232
metab_100000258	glycerol 3-phosphate		Lipid	Glycerolipid Metabolism	genus.Cloacibacillus	-0.00256003	0.0143671	0.858617	922	0.982324
metab_100000491	gamma-glutamylphenylalanine		Peptide	Gamma-glutamyl Amino Acid	Species.massiliensis.8	0.0026502	0.0148734	0.858619	922	0.982324
metab_100001198	myristoleate (14:1n5)		Lipid	Long Chain Monounsaturated Fatty Acid	genus.Rothia	0.00780781	0.043818	0.858617	922	0.982324
metab_100001468	N1-Methyl-2-pyridone-5-carboxamide		Cofactors and Vitamins	Nicotinate and Nicotinamide Metabolism	class.Vampirivibrionia	0.0020515	0.0115135	0.85862	922	0.982324
metab_100004110	3-methyl catechol sulfate (2)		Xenobiotics	Benzoate Metabolism	genus.Lachnospiraceae.FCS020.group	-0.00262443	0.0147272	0.858605	922	0.982324
metab_100009343	1-linoleoyl-2-linolenoyl-GPC (18:2/18:3)*		Lipid	Phosphatidylcholine (PC)	genus.FD2005	-0.00350069	0.019646	0.858616	922	0.982324
metab_100015637	2-hydroxybehenate		Lipid	Fatty Acid, Monohydroxy	genus.Merdibacter	-0.00160611	0.00901291	0.858605	922	0.982324
metab_212	5-methylthioadenosine (MTA)		Amino Acid	Polyamine Metabolism	Species.pectinilyticus	-0.00144171	0.00809088	0.858614	922	0.982324
metab_999913507	X - 13507		NA	NA	genus.UBA1819	0.00213201	0.0119649	0.858615	922	0.982324
metab_1629	taurochenodeoxycholate		Lipid	Primary Bile Acid Metabolism	family.Atopobiaceae	0.00614862	0.03451	0.858631	922	0.982328
metab_999917612	X - 17612		NA	NA	order.Erysipelotrichales	0.00355348	0.0199442	0.858629	922	0.982328
metab_999923593	X - 23593		NA	NA	order.Bacteroidales	0.00241428	0.0135501	0.858627	922	0.982328
metab_100010901	gamma-glutamyl-alpha-lysine		Peptide	Gamma-glutamyl Amino Acid	genus.Slackia	-0.0020141	0.0113048	0.858635	922	0.982331
metab_999912306	X - 12306		NA	NA	genus.Prevotellaceae.NK3B31.group	0.00382954	0.0214956	0.858642	922	0.982335
metab_999912812	X - 12812		NA	NA	Species.dispar	0.0056752	0.0318561	0.858645	922	0.982335
metab_999924475	X - 24475		NA	NA	Species.plebeius	-0.00310686	0.0174395	0.858645	922	0.982335
metab_999916938	X - 16938		NA	NA	genus.Streptococcus	0.00177126	0.00994266	0.858648	922	0.982336
metab_100001145	3-hydroxysebacate		Lipid	Fatty Acid, Monohydroxy	Species.inops	-0.00191367	0.0107425	0.858653	922	0.982336
metab_1022	picolinate		Amino Acid	Tryptophan Metabolism	Species.bacterium	0.00110779	0.00621864	0.858654	922	0.982336
metab_932	caprylate (8:0)		Lipid	Medium Chain Fatty Acid	Species.catus	-0.00121907	0.00684334	0.858654	922	0.982336
metab_100000672	1-myristoyl-2-palmitoyl-GPC (14:0/16:0)		Lipid	Phosphatidylcholine (PC)	genus.Fournierella	-0.00226788	0.0127328	0.858674	922	0.982346
metab_100000846	erythritol		Xenobiotics	Food Component/Plant	family.Streptococcaceae	0.00121213	0.00680532	0.858673	922	0.982346
metab_100001778	1-linoleoyl-GPI (18:2)*		Lipid	Lysophospholipid	genus.Bifidobacterium	0.00114387	0.00642221	0.858676	922	0.982346
metab_100002500	formiminoglutamate		Amino Acid	Histidine Metabolism	family.Veillonellaceae	0.00131448	0.0073802	0.858678	922	0.982346
metab_100009181	1-stearoyl-2-oleoyl-GPI (18:0/18:1)*		Lipid	Phosphatidylinositol (PI)	Species.hathewayi	0.00287872	0.0161625	0.858676	922	0.982346
metab_100015735	ceramide (d18:1/14:0, d16:1/16:0)*		Lipid	Ceramides	class.Gammaproteobacteria	0.00131749	0.00739706	0.858677	922	0.982346
metab_999924306	X - 24306		NA	NA	Species.timonensis	-0.00505484	0.0283793	0.858671	922	0.982346
metab_100004083	glycohyocholate		Lipid	Secondary Bile Acid Metabolism	class.Actinobacteria	-0.00201703	0.011325	0.858681	922	0.982347
metab_100015793	sphingomyelin (d17:2/16:0, d18:2/15:0)*		Lipid	Sphingomyelins	genus.Olsenella	0.00238137	0.0133711	0.858686	922	0.98235
metab_100015788	sphingomyelin (d18:2/18:1)*		Lipid	Sphingomyelins	Species.hydrogenotrophica	-0.00276791	0.0155418	0.858689	922	0.982352
metab_100000265	kynurenine		Amino Acid	Tryptophan Metabolism	Species.urinimassiliense	-0.0048678	0.0273411	0.858733	922	0.982357
metab_100001006	N-acetylglycine		Amino Acid	Glycine, Serine and Threonine Metabolism	Species.excrementihominis	0.00217584	0.0122191	0.858709	922	0.982357
metab_100001151	butyrylglycine		Lipid	Fatty Acid Metabolism (also BCAA Metabolism)	genus.Alistipes	0.00158706	0.00891399	0.858731	922	0.982357
metab_100001313	gamma-glutamylmethionine		Peptide	Gamma-glutamyl Amino Acid	Species.succinatiphilus	0.00415219	0.0233208	0.858727	922	0.982357
metab_100001662	deoxycarnitine		Lipid	Carnitine Metabolism	genus.Desulfovibrio	-0.00113399	0.00636931	0.858732	922	0.982357
metab_100003271	beta-citrylglutamate		Amino Acid	Glutamate Metabolism	genus..Eubacterium..eligens.group	-0.00110802	0.00622335	0.85873	922	0.982357
metab_100009219	1-oleoyl-2-arachidonoyl-GPE (18:1/20:4)*		Lipid	Phosphatidylethanolamine (PE)	genus.Alloprevotella	-0.00185009	0.010391	0.858726	922	0.982357
metab_100015640	N-palmitoylserine		Lipid	Endocannabinoid	Species.fastidiosa	0.00622255	0.034945	0.858711	922	0.982357
metab_100015752	glycosyl-N-(2-hydroxynervonoyl)-sphingosine (d18:1/24:1(2OH))*		Lipid	Hexosylceramides (HCER)	Species.bacterium.1	-0.0012281	0.00689732	0.85872	922	0.982357
metab_100015789	sphingomyelin (d18:2/24:2)*		Lipid	Sphingomyelins	order.Methanobacteriales	0.00288606	0.016208	0.858713	922	0.982357
metab_100015797	heneicosapentaenoate (21:5n3)		Lipid	Long Chain Polyunsaturated Fatty Acid (n3 and n6)	Species.justesenii	-0.0119031	0.066845	0.858708	922	0.982357
metab_1114	3-aminoisobutyrate		Nucleotide	Pyrimidine Metabolism, Thymine containing	Species.senegalensis	-0.00334133	0.0187632	0.858701	922	0.982357
metab_1221	creatine		Amino Acid	Creatine Metabolism	Species.coprophilus	-0.00309957	0.0174056	0.858702	922	0.982357
