## Supplementary Tables 1-10 for "The blood metabolome of cognitive function and brain health in middle-aged adults – influences of genes, gut microbiome, and exposome" (part 62 of 69)

### Sheet: Sup.Table_9 (continued)
Supplementary Table 6: Univariate associations of gut-microbiota with metabolite levels
metab_512	taurine		Amino Acid	Methionine, Cysteine, SAM and Taurine Metabolism	Species.hominis	-0.000818377	0.00459596	0.858713	922	0.982357
metab_799	betaine		Amino Acid	Glycine, Serine and Threonine Metabolism	genus.Eubacterium	-0.00262155	0.0147229	0.858716	922	0.982357
metab_999912283	X - 12283		NA	NA	genus.Victivallis	-0.00648362	0.0364109	0.85871	922	0.982357
metab_999916576	X - 16576		NA	NA	genus.Latilactobacillus	0.00217234	0.0122014	0.858731	922	0.982357
metab_999921442	X - 21442		NA	NA	Species.luti	-0.00759715	0.0426686	0.858724	922	0.982357
metab_100020492	glucuronide of piperine metabolite C17H21NO3 (4)*		Xenobiotics	Food Component/Plant	order.DTU014	0.00954384	0.0536066	0.858736	922	0.982359
metab_100000269	glycerophosphorylcholine (GPC)		Lipid	Phospholipid Metabolism	genus.Prevotella_7	-0.00148651	0.00835134	0.858766	922	0.982361
metab_100001040	1-linoleoylglycerol (18:2)		Lipid	Monoacylglycerol	family.Clostridiaceae	0.00169951	0.00954623	0.858741	922	0.982361
metab_100001197	10-undecenoate (11:1n1)		Lipid	Medium Chain Fatty Acid	family.Anaerofustaceae	0.00402835	0.0226279	0.858743	922	0.982361
metab_100001251	decanoylcarnitine (C10)		Lipid	Fatty Acid Metabolism (Acyl Carnitine, Medium Chain)	genus.Romboutsia	-0.00153869	0.00864418	0.858762	922	0.982361
metab_100001404	indolebutyrate		Amino Acid	Tryptophan Metabolism	Species.secunda	-0.00461903	0.025948	0.858755	922	0.982361
metab_100001594	beta-hydroxyisovaleroylcarnitine		Amino Acid	Leucine, Isoleucine and Valine Metabolism	Species.filiformis	0.00242832	0.0136409	0.85875	922	0.982361
metab_100003415	N6-methyllysine		Amino Acid	Lysine Metabolism	genus.Sutterella	-0.0027371	0.0153751	0.858747	922	0.982361
metab_100015839	dihomo-linoleoylcarnitine (C20:2)*		Lipid	Fatty Acid Metabolism (Acyl Carnitine, Polyunsaturated)	Species.plautii	-0.00132611	0.00745	0.858762	922	0.982361
metab_100022041	N,N-dimethyl-pro-pro		Peptide	Modified Peptides	Species.hydrogenotrophica	-0.00429165	0.0241087	0.858754	922	0.982361
metab_452	palmitoleate (16:1n7)		Lipid	Long Chain Monounsaturated Fatty Acid	genus.UCG.005	-0.00238262	0.0133849	0.858757	922	0.982361
metab_999915503	X - 15503		NA	NA	Species.atypica	-0.00315521	0.0177261	0.858765	922	0.982361
metab_999919438	X - 19438		NA	NA	Species.obeum	-0.00178163	0.0100083	0.858751	922	0.982361
metab_999924556	X - 24556		NA	NA	genus.Lachnospiraceae.UCG.004	-0.00160744	0.00903064	0.858765	922	0.982361
metab_999925343	X - 25343		NA	NA	genus.Enterorhabdus	-0.00202138	0.0113565	0.858768	922	0.982362
metab_100003271	beta-citrylglutamate		Amino Acid	Glutamate Metabolism	family.Pasteurellaceae	0.00188097	0.010568	0.858773	922	0.982365
metab_100020361	3-amino-2-piperidone		Amino Acid	Urea cycle; Arginine and Proline Metabolism	order.Pseudomonadales	0.00322574	0.0181246	0.858782	922	0.98237
metab_1024	pantothenate		Cofactors and Vitamins	Pantothenate and CoA Metabolism	genus.FD2005	0.00274244	0.0154092	0.858784	922	0.98237
metab_923	dihydroorotate		Nucleotide	Pyrimidine Metabolism, Orotate containing	Species.comes	-0.00167184	0.00939351	0.858781	922	0.98237
metab_235	2-hydroxyphenylacetate		Amino Acid	Phenylalanine Metabolism	genus.Colidextribacter	-0.00163543	0.00918938	0.858788	922	0.982372
metab_100000846	erythritol		Xenobiotics	Food Component/Plant	class.Alphaproteobacteria	0.00150768	0.00847195	0.858794	922	0.982373
metab_100010941	linoleoyl-linoleoyl-glycerol (18:2/18:2) [1]*		Lipid	Diacylglycerol	genus.Rikenella	-0.00806683	0.0453295	0.858795	922	0.982373
metab_999925265	X - 25265		NA	NA	genus.Collinsella	-0.00107413	0.00603578	0.858795	922	0.982373
metab_100000010	3-phenylpropionate (hydrocinnamate)		Xenobiotics	Benzoate Metabolism	Species.fermentans	-0.00671627	0.037742	0.858801	922	0.982373
metab_100001337	linolenate [alpha or gamma; (18:3n3 or 6)]		Lipid	Long Chain Polyunsaturated Fatty Acid (n3 and n6)	genus.Christensenella	0.00444547	0.0249819	0.858804	922	0.982373
metab_100020545	N2-acetyl,N6,N6-dimethyllysine		Amino Acid	Lysine Metabolism	family.Puniceicoccaceae	-0.0130595	0.0733886	0.858802	922	0.982373
metab_100021141	3-hydroxydecanoylcarnitine		Lipid	Fatty Acid Metabolism (Acyl Carnitine, Hydroxy)	genus..Eubacterium..ruminantium.group	0.00131965	0.00741602	0.858806	922	0.982373
metab_999911880	X - 11880		NA	NA	family.Ethanoligenenaceae	-0.0063014	0.0354105	0.8588	922	0.982373
metab_100002989	oleoyl-linoleoyl-glycerol (18:1/18:2) [1]		Lipid	Diacylglycerol	order.Synergistales	0.00478525	0.0268923	0.858809	922	0.982375
metab_1137	oleoyl ethanolamide		Lipid	Endocannabinoid	genus.Lacticaseibacillus	0.00308847	0.0173571	0.858813	922	0.982376
metab_100001334	N-acetylproline		Amino Acid	Urea cycle; Arginine and Proline Metabolism	genus.Papillibacter	-0.00430401	0.0241889	0.858816	922	0.982377
metab_999912407	X - 12407		NA	NA	Species.porcorum	-0.0105812	0.0594678	0.858818	922	0.982377
metab_100001055	isobutyrylcarnitine (C4)		Amino Acid	Leucine, Isoleucine and Valine Metabolism	genus.Holdemanella	0.001599	0.00898717	0.858826	922	0.982378
metab_100006375	3-methoxycatechol sulfate (1)		Xenobiotics	Benzoate Metabolism	family.Ethanoligenenaceae	-0.0138346	0.07776	0.858831	922	0.982378
metab_100009394	hexadecadienoate (16:2n6)		Lipid	Long Chain Polyunsaturated Fatty Acid (n3 and n6)	phylum.Patescibacteria	-0.0032018	0.0179966	0.858833	922	0.982378
metab_100010901	gamma-glutamyl-alpha-lysine		Peptide	Gamma-glutamyl Amino Acid	Species.massiliensis.3	-0.00174667	0.00981721	0.858827	922	0.982378
metab_100020833	2-ketocaprylate		Amino Acid	Leucine, Isoleucine and Valine Metabolism	class.Gammaproteobacteria	0.00157163	0.00883307	0.858822	922	0.982378
metab_62	12,13-DiHOME		Lipid	Fatty Acid, Dihydroxy	Species.invisus	-0.00115894	0.00651369	0.858823	922	0.982378
metab_999924241	X - 24241		NA	NA	Species.nordii	0.00880682	0.0495009	0.858833	922	0.982378
metab_999912680	X - 12680		NA	NA	class.Clostridia	0.0076922	0.0432385	0.858841	922	0.982384
metab_100000961	homoarginine		Amino Acid	Urea cycle; Arginine and Proline Metabolism	genus.Klebsiella	-0.0026669	0.0149915	0.858847	922	0.982387
metab_999922509	X - 22509		NA	NA	Species.butyriciproducens	-0.00704851	0.0396223	0.858848	922	0.982387
metab_100000263	imidazole lactate		Amino Acid	Histidine Metabolism	genus.Anaerofustis	-0.00352195	0.0198016	0.858872	922	0.982393
metab_100000453	paraxanthine		Xenobiotics	Xanthine Metabolism	order.Clostridiales	-0.00259856	0.0146095	0.858867	922	0.982393
metab_100001073	androsterone sulfate		Lipid	Androgenic Steroids	family.Peptococcaceae	-0.00290716	0.0163438	0.858861	922	0.982393
metab_100001400	1-methylurate		Xenobiotics	Xanthine Metabolism	Species.wadsworthia	-0.00374404	0.0210491	0.858864	922	0.982393
metab_100001987	5alpha-androstan-3beta,17beta-diol disulfate		Lipid	Androgenic Steroids	genus.Oribacterium	-0.0061731	0.0347037	0.858858	922	0.982393
metab_100001993	pregnenediol disulfate (C21H34O8S2)*		Lipid	Pregnenolone Steroids	family.Oxalobacteraceae	0.00416674	0.0234245	0.858858	922	0.982393
metab_100002024	5alpha-androstan-3beta,17beta-diol monosulfate (2)		Lipid	Androgenic Steroids	genus.Methanobrevibacter	-0.00526605	0.0296079	0.858874	922	0.982393
metab_1002	allantoin		Nucleotide	Purine Metabolism, (Hypo)Xanthine/Inosine containing	Species.xylaniphila	0.00252419	0.0141922	0.858875	922	0.982393
metab_209	adenosine 5'-monophosphate (AMP)		Nucleotide	Purine Metabolism, Adenine containing	Species.luti	0.00305739	0.0171894	0.858869	922	0.982393
metab_999912798	X - 12798		NA	NA	genus.Parasutterella	0.00209273	0.0117664	0.858876	922	0.982393
metab_999924337	X - 24337		NA	NA	genus.Dialister	0.00108239	0.00608557	0.858872	922	0.982393
metab_1342	3-methoxytyrosine		Amino Acid	Tyrosine Metabolism	genus.Enterococcus	-0.00171116	0.0096213	0.858881	922	0.982395
metab_999924328	X - 24328		NA	NA	genus.Citrobacter	0.00532485	0.029942	0.85889	922	0.982404
metab_100021760	N-acetyl-2-aminoadipate		Amino Acid	Lysine Metabolism	class.Bacilli	0.00229424	0.0129012	0.858896	922	0.982405
metab_999912026	X - 12026		NA	NA	genus.Peptococcus	-0.00123492	0.00694424	0.858894	922	0.982405
metab_100000998	citramalate		Amino Acid	Glutamate Metabolism	Species.omnicolens	0.00704709	0.0396371	0.858928	922	0.982411
metab_100001104	N-acetyltyrosine		Amino Acid	Tyrosine Metabolism	class.Bacteroidia	0.00230671	0.0129724	0.858907	922	0.982411
metab_100001501	oleoylcarnitine (C18:1)		Lipid	Fatty Acid Metabolism (Acyl Carnitine, Monounsaturated)	family.Streptococcaceae	0.00119556	0.00672447	0.858926	922	0.982411
metab_100001577	N-acetylcitrulline		Amino Acid	Urea cycle; Arginine and Proline Metabolism	genus.UCG.009	0.00391343	0.0220103	0.85892	922	0.982411
metab_100001612	N-acetyl-aspartyl-glutamate (NAAG)		Amino Acid	Glutamate Metabolism	genus.Intestinimonas	0.00106942	0.00601488	0.858924	922	0.982411
metab_100008903	1,2-dilinoleoyl-GPC (18:2/18:2)		Lipid	Phosphatidylcholine (PC)	family.Muribaculaceae	0.00124575	0.00700694	0.85893	922	0.982411
metab_100020851	3-ethylcatechol sulfate (1)		Xenobiotics	Food Component/Plant	class.Saccharimonadia	-0.00479993	0.0269966	0.858923	922	0.982411
metab_100021784	4-chlorobenzoic acid		Xenobiotics	Chemical	Species.mucilaginosa	0.00196334	0.0110427	0.858924	922	0.982411
metab_535	uridine		Nucleotide	Pyrimidine Metabolism, Uracil containing	genus.Agathobacter	0.000886884	0.00498774	0.858911	922	0.982411
metab_821	pseudouridine		Nucleotide	Pyrimidine Metabolism, Uracil containing	Species.vulgatus	-0.000505861	0.00284532	0.858931	922	0.982411
metab_999912193	X - 12193		NA	NA	Species.stercoris.1	-0.00118612	0.00667112	0.858922	922	0.982411
metab_999913844	X - 13844		NA	NA	genus.Clostridium.sensu.stricto.1	0.00238742	0.0134276	0.858922	922	0.982411
metab_999924947	X - 24947		NA	NA	Species.johnsonii	-0.00502495	0.0282617	0.85892	922	0.982411
metab_999925957	X - 25957		NA	NA	phylum.Actinobacteriota	-0.00135502	0.00762016	0.858904	922	0.982411
metab_100001620	glycerophosphoethanolamine		Lipid	Phospholipid Metabolism	order.Peptococcales	-0.00133678	0.00751914	0.858933	922	0.982411
metab_100000936	3-methyl-2-oxobutyrate		Amino Acid	Leucine, Isoleucine and Valine Metabolism	Species.wadsworthensis	0.000975144	0.00548511	0.858936	922	0.982413
metab_999916087	X - 16087		NA	NA	Species.clarus	-0.00242792	0.0136572	0.85894	922	0.982414
metab_100002951	eicosanedioate (C20-DC)		Lipid	Fatty Acid, Dicarboxylate	Species.luti	-0.00273157	0.015368	0.858965	922	0.982416
metab_100003397	trimethylamine N-oxide		Lipid	Phospholipid Metabolism	genus.Intestinibacter	0.0016176	0.00909957	0.858946	922	0.982416
metab_100006314	sphingomyelin (d17:1/16:0, d18:1/15:0, d16:1/17:0)*		Lipid	Sphingomyelins	Species.anginosus	0.00492511	0.0277085	0.858962	922	0.982416
metab_100009227	1-linoleoyl-GPG (18:2)*		Lipid	Lysophospholipid	genus.UCG.003	-0.00125391	0.00705423	0.858958	922	0.982416
metab_100015744	ceramide (d18:2/24:1, d18:1/24:2)*		Lipid	Ceramides	genus.Roseburia	0.00220141	0.0123853	0.858964	922	0.982416
metab_100020219	3-formylindole		Xenobiotics	Food Component/Plant	Species.anginosus	0.00516791	0.0290729	0.858954	922	0.982416
metab_100021728	cis-3,4-methyleneheptanoylcarnitine		Lipid	Fatty Acid Metabolism (Acyl Carnitine, Medium Chain)	Species.intestinalis.1	0.00265691	0.0149477	0.858962	922	0.982416
metab_1140	gamma-glutamylglutamine		Peptide	Gamma-glutamyl Amino Acid	order.Eubacteriales	-0.00245462	0.0138098	0.858963	922	0.982416
metab_1254	glycerol		Lipid	Glycerolipid Metabolism	genus.Terrisporobacter	-0.00136304	0.00766811	0.858957	922	0.982416
metab_999911470	X - 11470		NA	NA	Species.uniformis	-0.00163693	0.00920842	0.858948	922	0.982416
metab_999912117	X - 12117		NA	NA	Species.obesi	-0.00205182	0.0115434	0.858961	922	0.982416
metab_100010901	gamma-glutamyl-alpha-lysine		Peptide	Gamma-glutamyl Amino Acid	Species.intestini	-0.00260442	0.0146533	0.858971	922	0.982417
metab_272	corticosterone		Lipid	Corticosteroids	Species.faecis	0.00298234	0.0167797	0.858972	922	0.982417
metab_999916087	X - 16087		NA	NA	genus..Eubacterium..brachy.group	-0.00258535	0.0145461	0.858972	922	0.982417
metab_999912101	X - 12101		NA	NA	genus.Pygmaiobacter	0.0056567	0.0318273	0.858975	922	0.982418
metab_100008999	1-(1-enyl-stearoyl)-2-arachidonoyl-GPE (P-18:0/20:4)*		Lipid	Plasmalogen	family.Butyricicoccaceae	-0.00187887	0.0105716	0.858978	922	0.982418
metab_100020276	sphingomyelin (d17:1/14:0, d16:1/15:0)*		Lipid	Sphingomyelins	Species.luti	0.0028439	0.0160017	0.858979	922	0.982418
metab_100000269	glycerophosphorylcholine (GPC)		Lipid	Phospholipid Metabolism	class.Bacteroidia	0.00220547	0.0124105	0.858991	922	0.982419
metab_100001956	N-methylproline		Amino Acid	Urea cycle; Arginine and Proline Metabolism	Species.urinimassiliense	-0.0175921	0.0989927	0.85899	922	0.982419
metab_100002227	4-cholesten-3-one		Lipid	Sterol	class.Vampirivibrionia	0.00157648	0.00887101	0.85899	922	0.982419
metab_100021784	4-chlorobenzoic acid		Xenobiotics	Chemical	genus..Clostridium..innocuum.group	-0.000892136	0.00501989	0.858983	922	0.982419
metab_999921834	X - 21834		NA	NA	genus.Lachnospiraceae.FCS020.group	-0.00293003	0.0164876	0.85899	922	0.982419
metab_100020241	gamma-glutamylcitrulline*		Peptide	Gamma-glutamyl Amino Acid	genus.Rikenellaceae.RC9.gut.group	0.0041382	0.0232867	0.858994	922	0.98242
metab_535	uridine		Nucleotide	Pyrimidine Metabolism, Uracil containing	genus.Bilophila	0.000919054	0.00517182	0.858996	922	0.98242
metab_100021198	picolinoylglycine		Lipid	Fatty Acid Metabolism (Acyl Glycine)	class.Clostridia	-0.00494117	0.0278061	0.858998	922	0.98242
metab_100000406	ribitol		Carbohydrate	Pentose Metabolism	family.Peptococcaceae	-0.00130955	0.00736999	0.859009	922	0.982424
metab_100000846	erythritol		Xenobiotics	Food Component/Plant	family.Veillonellaceae	0.00102851	0.00578854	0.859014	922	0.982424
metab_100002018	5alpha-androstan-3alpha,17beta-diol monosulfate (1)		Lipid	Androgenic Steroids	family.Erysipelotrichaceae	-0.00251595	0.0141603	0.859017	922	0.982424
metab_100002113	cysteine sulfinic acid		Amino Acid	Methionine, Cysteine, SAM and Taurine Metabolism	genus.Roseburia	-0.00182341	0.0102617	0.859006	922	0.982424
metab_100006126	4-vinylguaiacol sulfate		Xenobiotics	Food Component/Plant	genus.Anaerotruncus	0.00508768	0.0286351	0.85902	922	0.982424
metab_100006430	arabitol/xylitol		Carbohydrate	Pentose Metabolism	Species.hominis	-0.000951423	0.00535476	0.859016	922	0.982424
metab_100015623	lactosyl-N-behenoyl-sphingosine (d18:1/22:0)*		Lipid	Lactosylceramides (LCER)	Species.mitsuokai	0.00216179	0.0121666	0.859012	922	0.982424
metab_100015833	arachidoylcarnitine (C20)*		Lipid	Fatty Acid Metabolism (Acyl Carnitine, Long Chain Saturated)	family.Veillonellaceae	-0.00087655	0.00493316	0.859011	922	0.982424
metab_999907765	X - 07765		NA	NA	family.Erysipelotrichaceae	-0.00158844	0.00894038	0.859022	922	0.982424
metab_999912906	X - 12906		NA	NA	genus.Roseburia	-0.00190931	0.0107461	0.859019	922	0.982424
metab_100002227	4-cholesten-3-one		Lipid	Sterol	genus.Alistipes	0.00134283	0.00755816	0.859025	922	0.982424
metab_100001149	3-methylcrotonylglycine		Amino Acid	Leucine, Isoleucine and Valine Metabolism	family.Peptococcaceae	-0.00132632	0.0074653	0.859027	922	0.982424
metab_1628	glycochenodeoxycholate		Lipid	Primary Bile Acid Metabolism	Species.thetaiotaomicron	0.00253345	0.0142601	0.85903	922	0.982425
metab_100001551	1-arachidonoyl-GPC (20:4n6)*		Lipid	Lysophospholipid	phylum.Actinobacteriota	0.00212504	0.0119618	0.859037	922	0.982428
metab_999911381	X - 11381		NA	NA	genus.Enterococcus	0.00213192	0.0120005	0.859036	922	0.982428
metab_100000258	glycerol 3-phosphate		Lipid	Glycerolipid Metabolism	Species.formigenes	-0.0031062	0.0174938	0.859109	922	0.982429
metab_100000269	glycerophosphorylcholine (GPC)		Lipid	Phospholipid Metabolism	genus.Alistipes	0.00137998	0.00777907	0.859238	922	0.982429
metab_100000282	N-acetylglutamate		Amino Acid	Glutamate Metabolism	genus.Sanguibacteroides	-0.00489403	0.0275663	0.859127	922	0.982429
metab_100000491	gamma-glutamylphenylalanine		Peptide	Gamma-glutamyl Amino Acid	genus.GCA.900066575	0.00110152	0.00620402	0.859117	922	0.982429
metab_100000551	4-methyl-2-oxopentanoate		Amino Acid	Leucine, Isoleucine and Valine Metabolism	family.Butyricicoccaceae	0.00126043	0.00710377	0.85921	922	0.982429
metab_100000706	alpha-hydroxyisocaproate		Amino Acid	Leucine, Isoleucine and Valine Metabolism	genus.Butyricicoccus	-0.00127047	0.00717074	0.859413	922	0.982429
metab_100000743	2-hydroxyoctanoate		Lipid	Fatty Acid, Monohydroxy	order.Oscillospirales	-0.00682542	0.0384629	0.859192	922	0.982429
metab_100000776	palmitoylcarnitine (C16)		Lipid	Fatty Acid Metabolism (Acyl Carnitine, Long Chain Saturated)	Species.formigenes	-0.00364353	0.0205467	0.85929	922	0.982429
metab_100000963	homocitrulline		Amino Acid	Urea cycle; Arginine and Proline Metabolism	order.RF39	0.00193201	0.0109046	0.859412	922	0.982429
metab_100000998	citramalate		Amino Acid	Glutamate Metabolism	genus.Alistipes	-0.00186444	0.0105087	0.85922	922	0.982429
metab_100001033	beta-sitosterol		Lipid	Sterol	Species.nordii	0.00631154	0.0355551	0.859145	922	0.982429
metab_100001051	1-methylhistidine		Amino Acid	Histidine Metabolism	Species.intestini	0.00255988	0.0144276	0.859211	922	0.982429
metab_100001054	butyrylcarnitine (C4)		Lipid	Fatty Acid Metabolism (also BCAA Metabolism)	Species.porcorum	-0.00632921	0.0356473	0.859116	922	0.982429
metab_100001112	3-hydroxylaurate		Lipid	Fatty Acid, Monohydroxy	genus.Phocea	-0.00515746	0.0290449	0.859102	922	0.982429
metab_100001126	gamma-glutamylvaline		Peptide	Gamma-glutamyl Amino Acid	order.Peptostreptococcales.Tissierellales	0.00224015	0.0126328	0.859292	922	0.982429
metab_100001151	butyrylglycine		Lipid	Fatty Acid Metabolism (also BCAA Metabolism)	Species.equolifaciens	0.00229252	0.0129363	0.859379	922	0.982429
metab_100001151	butyrylglycine		Lipid	Fatty Acid Metabolism (also BCAA Metabolism)	Species.cutis	0.00434988	0.0245312	0.859297	922	0.982429
metab_100001197	10-undecenoate (11:1n1)		Lipid	Medium Chain Fatty Acid	Species.pectinilyticus	0.00207682	0.0117117	0.859291	922	0.982429
metab_100001198	myristoleate (14:1n5)		Lipid	Long Chain Monounsaturated Fatty Acid	Species.finegoldii	0.0022205	0.0125112	0.859171	922	0.982429
metab_100001229	stearidonate (18:4n3)		Lipid	Long Chain Polyunsaturated Fatty Acid (n3 and n6)	Species.splanchnicus	0.00207132	0.0116947	0.859457	922	0.982429
metab_100001251	decanoylcarnitine (C10)		Lipid	Fatty Acid Metabolism (Acyl Carnitine, Medium Chain)	genus.Coprobacter	0.00263282	0.0148465	0.859285	922	0.982429
metab_100001253	N-acetylglutamine		Amino Acid	Glutamate Metabolism	Species.secunda	-0.00445468	0.0251358	0.859373	922	0.982429
metab_100001266	N-acetylarginine		Amino Acid	Urea cycle; Arginine and Proline Metabolism	family.Akkermansiaceae	-0.00150078	0.00845413	0.85914	922	0.982429
metab_100001266	N-acetylarginine		Amino Acid	Urea cycle; Arginine and Proline Metabolism	Species.obeum	-0.00185093	0.0104267	0.859142	922	0.982429
metab_100001269	campesterol		Lipid	Sterol	genus.Cloacibacillus	-0.00515119	0.0290221	0.859162	922	0.982429
metab_100001293	N-acetylhistidine		Amino Acid	Histidine Metabolism	class.Gammaproteobacteria	-0.00116209	0.00654346	0.859081	922	0.982429
metab_100001293	N-acetylhistidine		Amino Acid	Histidine Metabolism	genus.Alloprevotella	-0.00142048	0.00800396	0.859178	922	0.982429
metab_100001320	erythronate*		Carbohydrate	Aminosugar Metabolism	Species.fairfieldensis	-0.00458379	0.0258272	0.859173	922	0.982429
metab_100001320	erythronate*		Carbohydrate	Aminosugar Metabolism	Species.massiliensis.7	-0.00293475	0.0165268	0.859097	922	0.982429
metab_100001393	isovalerylcarnitine (C5)		Amino Acid	Leucine, Isoleucine and Valine Metabolism	class.Cyanobacteriia	0.00522853	0.0295186	0.859449	922	0.982429
metab_100001398	3,7-dimethylurate		Xenobiotics	Xanthine Metabolism	genus.Erysipelotrichaceae.UCG.003	0.00214283	0.0120739	0.859174	922	0.982429
metab_100001409	N1-methylinosine		Nucleotide	Purine Metabolism, (Hypo)Xanthine/Inosine containing	family.Anaerovoracaceae	0.00230751	0.0130046	0.859205	922	0.982429
metab_100001409	N1-methylinosine		Nucleotide	Purine Metabolism, (Hypo)Xanthine/Inosine containing	genus.Flavonifractor	0.00147404	0.00830966	0.859243	922	0.982429
metab_100001413	N4-acetylcytidine		Nucleotide	Pyrimidine Metabolism, Cytidine containing	genus.Odoribacter	-0.00145556	0.00819364	0.859043	922	0.982429
metab_100001425	5,6-dihydrouridine		Nucleotide	Pyrimidine Metabolism, Uracil containing	genus.Lachnoclostridium	-0.000943248	0.00532557	0.859457	922	0.982429
metab_100001485	gamma-glutamylisoleucine*		Peptide	Gamma-glutamyl Amino Acid	family.vadinBE97	-0.00494558	0.0278665	0.859177	922	0.982429
metab_100001485	gamma-glutamylisoleucine*		Peptide	Gamma-glutamyl Amino Acid	Species.finegoldii	-0.00147992	0.00834606	0.859298	922	0.982429
metab_100001511	1-palmitoleoyl-GPC (16:1)*		Lipid	Lysophospholipid	genus.Subdoligranulum	0.00216024	0.0121753	0.859212	922	0.982429
metab_100001511	1-palmitoleoyl-GPC (16:1)*		Lipid	Lysophospholipid	genus.Pediococcus	0.00542009	0.0305525	0.859233	922	0.982429
metab_100001562	2-palmitoyl-GPC (16:0)*		Lipid	Lysophospholipid	Species.bifidum	-0.00172274	0.00971552	0.859298	922	0.982429
metab_100001569	1-oleoyl-GPE (18:1)		Lipid	Lysophospholipid	Species.longicatena	-0.00146189	0.00824605	0.859326	922	0.982429
metab_100001570	1-linoleoyl-GPE (18:2)*		Lipid	Lysophospholipid	class.Clostridia	-0.00528601	0.0297985	0.859241	922	0.982429
metab_100001577	N-acetylcitrulline		Amino Acid	Urea cycle; Arginine and Proline Metabolism	family.Atopobiaceae	0.00410176	0.0231047	0.859133	922	0.982429
metab_100001590	isobutyrylglycine		Amino Acid	Leucine, Isoleucine and Valine Metabolism	phylum.Patescibacteria	-0.00251638	0.0141781	0.859169	922	0.982429
metab_100001635	ectoine		Xenobiotics	Chemical	Species.isoflavoniconvertens	-0.00359279	0.0202704	0.859358	922	0.982429
metab_100001730	3,4-dihydroxybutyrate		Lipid	Fatty Acid, Dihydroxy	family.Eubacteriaceae	0.00332943	0.0187605	0.859179	922	0.982429
metab_100001730	3,4-dihydroxybutyrate		Lipid	Fatty Acid, Dihydroxy	genus.Candidatus.Soleaferrea	0.0020877	0.0117736	0.859297	922	0.982429
metab_100001733	hexanoylglutamine		Lipid	Fatty Acid Metabolism (Acyl Glutamine)	Species.delbrueckii	-0.00305283	0.0172145	0.859281	922	0.982429
metab_100001739	dihomo-linolenate (20:3n3 or n6)		Lipid	Long Chain Polyunsaturated Fatty Acid (n3 and n6)	genus.Erysipelatoclostridium	-0.00194768	0.0109772	0.859211	922	0.982429
metab_100001810	dimethylarginine (SDMA + ADMA)		Amino Acid	Urea cycle; Arginine and Proline Metabolism	genus..Eubacterium..eligens.group	-0.00104183	0.00587386	0.859261	922	0.982429
metab_100001872	1-stearoyl-2-arachidonoyl-GPS (18:0/20:4)		Lipid	Phosphatidylserine (PS)	class.Incertae.Sedis	0.00636035	0.0358494	0.85922	922	0.982429
metab_100001876	sphinganine-1-phosphate		Lipid	Sphingolipid Synthesis	Species.intestinihominis	-0.00182325	0.0102871	0.859362	922	0.982429
metab_100001951	bilirubin (E,Z or Z,E)*		Cofactors and Vitamins	Hemoglobin and Porphyrin Metabolism	genus.Anaerofustis	0.0041239	0.0232661	0.859353	922	0.982429
metab_100001989	glycocholenate sulfate*		Lipid	Secondary Bile Acid Metabolism	genus.Lactococcus	-0.00218781	0.0123209	0.859102	922	0.982429
metab_100001990	taurocholenate sulfate*		Lipid	Secondary Bile Acid Metabolism	family.Coriobacteriales.Incertae.Sedis	-0.0022322	0.0125676	0.859066	922	0.982429
metab_100001992	androstenediol (3beta,17beta) disulfate (1)		Lipid	Androgenic Steroids	genus.Erysipelatoclostridium	0.00251273	0.0141855	0.859444	922	0.982429
metab_100002021	5alpha-androstan-3beta,17alpha-diol disulfate		Lipid	Androgenic Steroids	genus.Oribacterium	-0.00678997	0.0382541	0.859159	922	0.982429
metab_100002049	4-hydroxycoumarin		Xenobiotics	Drug - Cardiovascular	order.Rhodospirillales	0.00308642	0.0173944	0.859205	922	0.982429
metab_100002067	pregnenediol sulfate (C21H34O5S)*		Lipid	Pregnenolone Steroids	genus..Eubacterium..hallii.group	0.00247333	0.0139656	0.859468	922	0.982429
metab_100002106	sphingomyelin (d18:1/18:1, d18:2/18:0)		Lipid	Sphingomyelins	family..Clostridium..methylpentosum.group	-0.00145227	0.00819273	0.859342	922	0.982429
metab_100002167	12-HETE		Lipid	Eicosanoid	class.Incertae.Sedis	0.00310673	0.0175	0.859135	922	0.982429
metab_100002462	5-(galactosylhydroxy)-L-lysine		Amino Acid	Lysine Metabolism	Species.thetaiotaomicron	0.00136702	0.00769831	0.859098	922	0.982429
metab_100002679	gamma-carboxyglutamate		Amino Acid	Glutamate Metabolism	order.Acidaminococcales	-0.00100161	0.00564824	0.859289	922	0.982429
metab_100002749	S-methylcysteine		Amino Acid	Methionine, Cysteine, SAM and Taurine Metabolism	genus.Enterococcus	-0.00236927	0.0133394	0.859066	922	0.982429
metab_100002911	glycoursodeoxycholate		Lipid	Secondary Bile Acid Metabolism	order.Flavobacteriales	0.00785165	0.0442473	0.859196	922	0.982429
metab_100002927	S-methylcysteine sulfoxide		Amino Acid	Methionine, Cysteine, SAM and Taurine Metabolism	order.Acholeplasmatales	-0.00436945	0.024666	0.859435	922	0.982429
metab_100002953	16-hydroxypalmitate		Lipid	Fatty Acid, Monohydroxy	genus.Solobacterium	0.00188093	0.0106074	0.859296	922	0.982429
metab_100003119	N-oleoyltaurine		Lipid	Endocannabinoid	order.Izemoplasmatales	-0.00305749	0.0172469	0.859331	922	0.982429
metab_100003260	carboxyethyl-GABA		Amino Acid	Glutamate Metabolism	genus.Finegoldia	-0.00385435	0.0217554	0.859417	922	0.982429
metab_100003686	N-palmitoylglycine		Lipid	Fatty Acid Metabolism (Acyl Glycine)	family.Oxalobacteraceae	-0.00214401	0.0120817	0.859189	922	0.982429
metab_100003901	2-stearoyl-GPE (18:0)*		Lipid	Lysophospholipid	genus.Catenisphaera	-0.00275488	0.0155256	0.859202	922	0.982429
metab_100004083	glycohyocholate		Lipid	Secondary Bile Acid Metabolism	genus.Lachnospiraceae.NK4B4.group	-0.00569505	0.0321204	0.85931	922	0.982429
metab_100004088	retinal		Cofactors and Vitamins	Vitamin A Metabolism	Species.putredinis	0.000955058	0.00538719	0.859326	922	0.982429
metab_100004227	2-aminooctanoate		Lipid	Fatty Acid, Amino	family.Acholeplasmataceae	0.00330135	0.0185974	0.859143	922	0.982429
metab_100004295	2-piperidinone		Xenobiotics	Food Component/Plant	Species.hadrus	-0.00427967	0.0241395	0.859322	922	0.982429
metab_100004329	sphingomyelin (d18:2/16:0, d18:1/16:1)*		Lipid	Sphingomyelins	genus.Dielma	0.00488738	0.0275746	0.859359	922	0.982429
metab_100004499	6-oxopiperidine-2-carboxylate		Amino Acid	Lysine Metabolism	order.Clostridia.vadinBB60.group	0.001612	0.00907642	0.859075	922	0.982429
metab_100004523	N-delta-acetylornithine		Amino Acid	Urea cycle; Arginine and Proline Metabolism	Species.nordii	0.00828169	0.0467034	0.859293	922	0.982429
metab_100004541	acisoga		Amino Acid	Polyamine Metabolism	Species.distasonis	-0.00134571	0.00758431	0.859209	922	0.982429
metab_100005384	O-sulfo-L-tyrosine		Xenobiotics	Chemical	genus..Eubacterium..eligens.group	0.00088628	0.00499306	0.859154	922	0.982429
metab_100005864	methyl glucopyranoside (alpha + beta)		Xenobiotics	Food Component/Plant	genus.Succiniclasticum	-0.0049383	0.0278569	0.859334	922	0.982429
metab_100006005	5alpha-androstan-3alpha,17beta-diol monosulfate (2)		Lipid	Androgenic Steroids	phylum.Synergistota	-0.00625432	0.0352623	0.859262	922	0.982429
metab_100006005	5alpha-androstan-3alpha,17beta-diol monosulfate (2)		Lipid	Androgenic Steroids	family.Monoglobaceae	0.00320408	0.01806	0.859224	922	0.982429
metab_100006115	arabonate/xylonate		Carbohydrate	Pentose Metabolism	genus.Intestinimonas	0.00156648	0.0088449	0.859466	922	0.982429
metab_100006370	3beta-hydroxy-5-cholestenoate		Lipid	Sterol	family.Clostridiaceae	0.00118288	0.00667802	0.859447	922	0.982429
metab_100006379	C-glycosyltryptophan		Amino Acid	Tryptophan Metabolism	genus.Ruminiclostridium	0.00246309	0.0139051	0.859442	922	0.982429
metab_100006379	C-glycosyltryptophan		Amino Acid	Tryptophan Metabolism	Species.longicatena	-0.000848378	0.00477574	0.859044	922	0.982429
metab_100006430	arabitol/xylitol		Carbohydrate	Pentose Metabolism	genus.Lachnospiraceae.AC2044.group	0.00125971	0.0070986	0.859189	922	0.982429
metab_100006641	glycochenodeoxycholate 3-sulfate		Lipid	Primary Bile Acid Metabolism	class.Gammaproteobacteria	0.00248835	0.0140276	0.859243	922	0.982429
metab_100008920	sphingomyelin (d18:1/17:0, d17:1/18:0, d19:1/16:0)		Lipid	Sphingomyelins	Species.mutans	0.00232599	0.0131117	0.859237	922	0.982429
metab_100008921	1-palmitoyl-2-stearoyl-GPC (16:0/18:0)		Lipid	Phosphatidylcholine (PC)	genus.Caproiciproducens	-0.00243029	0.0136946	0.859184	922	0.982429
metab_100008954	palmitoyl dihydrosphingomyelin (d18:0/16:0)*		Lipid	Dihydrosphingomyelins	genus.Caproiciproducens	0.00270764	0.015272	0.859317	922	0.982429
metab_100008980	1-stearoyl-2-linoleoyl-GPC (18:0/18:2)*		Lipid	Phosphatidylcholine (PC)	Species.microfusus	-0.00293367	0.0165406	0.859265	922	0.982429
metab_100008999	1-(1-enyl-stearoyl)-2-arachidonoyl-GPE (P-18:0/20:4)*		Lipid	Plasmalogen	genus.Lachnospira	-0.00135939	0.00767152	0.859392	922	0.982429
metab_100009014	1-(1-enyl-palmitoyl)-2-arachidonoyl-GPC (P-16:0/20:4)*		Lipid	Plasmalogen	genus.Defluviitaleaceae.UCG.011	0.00128462	0.00724012	0.85921	922	0.982429
metab_100009055	palmitoyl-linoleoyl-glycerol (16:0/18:2) [2]*		Lipid	Diacylglycerol	Species.nordii	-0.00727417	0.0410667	0.859446	922	0.982429
metab_100009130	1-oleoyl-2-docosahexaenoyl-GPC (18:1/22:6)*		Lipid	Phosphatidylcholine (PC)	genus.Peptococcus	-0.00125695	0.00709493	0.859421	922	0.982429
metab_100009131	1-linoleoyl-2-arachidonoyl-GPC (18:2/20:4n6)*		Lipid	Phosphatidylcholine (PC)	family.Monoglobaceae	-0.00159947	0.00903092	0.859462	922	0.982429
metab_100009232	thioproline		Xenobiotics	Chemical	Species.cutis	0.00405252	0.0228476	0.859256	922	0.982429
metab_100009246	2-methylserine		Amino Acid	Glycine, Serine and Threonine Metabolism	family.Methanobacteriaceae	0.00345823	0.0194964	0.859252	922	0.982429
metab_100009246	2-methylserine		Amino Acid	Glycine, Serine and Threonine Metabolism	Species.glucerasea	-0.00299162	0.0168849	0.859409	922	0.982429
metab_100009329	ascorbic acid 2-sulfate		Cofactors and Vitamins	Ascorbate and Aldarate Metabolism	Species.mutans	-0.00281285	0.0158627	0.859293	922	0.982429
metab_100010918	oleoyl-oleoyl-glycerol (18:1/18:1) [1]*		Lipid	Diacylglycerol	genus.Megasphaera	-0.00342967	0.019366	0.859472	922	0.982429
metab_100010927	linoleoyl-linolenoyl-glycerol (18:2/18:3) [2]*		Lipid	Diacylglycerol	order.Bifidobacteriales	0.00187802	0.0105905	0.85929	922	0.982429
metab_100010950	stearoyl-arachidonoyl-glycerol (18:0/20:4) [2]*		Lipid	Diacylglycerol	genus.Bifidobacterium	0.00130087	0.00733419	0.859257	922	0.982429
metab_100015624	N-behenoyl-sphingadienine (d18:2/22:0)*		Lipid	Ceramides	genus..Eubacterium..nodatum.group	0.0035102	0.0198186	0.859457	922	0.982429
metab_100015637	2-hydroxybehenate		Lipid	Fatty Acid, Monohydroxy	Species.bouchesdurhonensis	0.00237041	0.0133492	0.859102	922	0.982429
metab_100015735	ceramide (d18:1/14:0, d16:1/16:0)*		Lipid	Ceramides	Species.excrementihominis	-0.00198292	0.0111771	0.859227	922	0.982429
metab_100015839	dihomo-linoleoylcarnitine (C20:2)*		Lipid	Fatty Acid Metabolism (Acyl Carnitine, Polyunsaturated)	genus.Megasphaera	-0.00191037	0.0107769	0.859341	922	0.982429
metab_100019801	3-hydroxyoleoylcarnitine		Lipid	Fatty Acid Metabolism (Acyl Carnitine, Hydroxy)	Species.indistinctus	-0.00212256	0.0119668	0.859258	922	0.982429
metab_100019892	2-hydroxyarachidate*		Lipid	Fatty Acid, Monohydroxy	genus.Lachnospiraceae.ND3007.group	0.00113441	0.00639765	0.8593	922	0.982429
metab_100019975	hexadecenedioate (C16:1-DC)*		Lipid	Fatty Acid, Dicarboxylate	genus.Bilophila	0.0020657	0.0116522	0.859329	922	0.982429
metab_100020351	N-carbamoylvaline		Amino Acid	Leucine, Isoleucine and Valine Metabolism	family.Tannerellaceae	-0.00129442	0.00729832	0.859267	922	0.982429
metab_100020417	N6,N6-dimethyllysine		Amino Acid	Lysine Metabolism	Species.togonis	-0.00471428	0.0266086	0.859414	922	0.982429
metab_100020423	1-carboxyethylvaline	N-lactoyl valine	Amino Acid	Leucine, Isoleucine and Valine Metabolism	genus.Faecalitalea	0.0033658	0.0190026	0.859453	922	0.982429
metab_100020502	sulfate of piperine metabolite C18H21NO3 (1)*		Xenobiotics	Food Component/Plant	genus.Blautia	0.00633814	0.0357243	0.85922	922	0.982429
metab_100020502	sulfate of piperine metabolite C18H21NO3 (1)*		Xenobiotics	Food Component/Plant	genus.CHKCI001	-0.0115986	0.0654501	0.859382	922	0.982429
metab_100020504	sulfate of piperine metabolite C18H21NO3 (3)*		Xenobiotics	Food Component/Plant	order.Lachnospirales	0.0082029	0.0462284	0.859201	922	0.982429
metab_100020515	2-naphthol sulfate		Xenobiotics	Chemical	family.Family.XI	0.00879708	0.0496593	0.859432	922	0.982429
metab_100020833	2-ketocaprylate		Amino Acid	Leucine, Isoleucine and Valine Metabolism	phylum.Proteobacteria	0.00181093	0.0102214	0.859415	922	0.982429
metab_100020975	3-hydroxy-2-methylpyridine sulfate		Xenobiotics	Chemical	Species.formicigenerans	0.00413766	0.0233592	0.859445	922	0.982429
metab_100021000	hydroxypalmitoyl sphingomyelin (d18:1/16:0(OH))**		Lipid	Sphingomyelins	family.Ruminococcaceae	0.00408884	0.0230213	0.859069	922	0.982429
metab_100021000	hydroxypalmitoyl sphingomyelin (d18:1/16:0(OH))**		Lipid	Sphingomyelins	genus.Ruminococcus	0.00127359	0.00718561	0.859359	922	0.982429
metab_100021103	pregnenetriol sulfate*		Lipid	Pregnenolone Steroids	class.Methanobacteria	0.00379856	0.0214202	0.859286	922	0.982429
metab_100021324	3,5-dichloro-2,6-dihydroxybenzoic acid		Xenobiotics	Chemical	class.Desulfovibrionia	-0.00191581	0.0108088	0.859356	922	0.982429
metab_100021331	metabolonic lactone sulfate		Partially Characterized Molecules	Partially Characterized Molecules	Species.cutis	0.00672537	0.03797	0.859452	922	0.982429
metab_100021363	vanillic acid glycine		Xenobiotics	Food Component/Plant	family.Pasteurellaceae	0.00340391	0.0192078	0.859379	922	0.982429
metab_100021538	dibutyl sulfosuccinate		Xenobiotics	Chemical	genus.Flavonifractor	-0.00123522	0.00696521	0.85928	922	0.982429
metab_100021709	branched-chain, straight-chain, or cyclopropyl 12:1 fatty acid*		Partially Characterized Molecules	Partially Characterized Molecules	order.Actinomycetales	-0.0056026	0.0316144	0.859379	922	0.982429
metab_100021711	decadienedioic acid (C10:2-DC)**		Lipid	Fatty Acid, Dicarboxylate	order.Micrococcales	-0.00968562	0.0546801	0.859445	922	0.982429
metab_100021992	cis-3,4-methyleneheptanoylglycine		Lipid	Fatty Acid Metabolism (Acyl Glycine)	order.DTU014	-0.00594597	0.033475	0.859058	922	0.982429
metab_1001	trans-4-hydroxyproline		Amino Acid	Urea cycle; Arginine and Proline Metabolism	genus.Rikenella	0.00495161	0.0279159	0.859254	922	0.982429
metab_1002	allantoin		Nucleotide	Purine Metabolism, (Hypo)Xanthine/Inosine containing	Species.intestinalis.2	-0.00133189	0.00751255	0.859322	922	0.982429
metab_1025	pipecolate		Amino Acid	Lysine Metabolism	family.Peptostreptococcaceae	0.00183351	0.0103229	0.859065	922	0.982429
metab_1087	erucate (22:1n9)		Lipid	Long Chain Monounsaturated Fatty Acid	genus.Sutterella	0.00190855	0.0107519	0.85915	922	0.982429
metab_1110	N-acetylalanine		Amino Acid	Alanine and Aspartate Metabolism	genus.Sellimonas	-0.00118204	0.00667122	0.859403	922	0.982429
metab_1111	vanillylmandelate (VMA)		Amino Acid	Tyrosine Metabolism	genus.Intestinimonas	-0.00111571	0.00629032	0.859258	922	0.982429
metab_1224	cys-gly, oxidized		Amino Acid	Glutathione Metabolism	order.Bacteroidales	0.00324811	0.0183111	0.859247	922	0.982429
metab_1231	dihomo-linoleate (20:2n6)		Lipid	Long Chain Polyunsaturated Fatty Acid (n3 and n6)	order.Peptococcales	-0.00209694	0.0118178	0.859203	922	0.982429
metab_1254	glycerol		Lipid	Glycerolipid Metabolism	genus..Bacteroides..pectinophilus.group	-0.00292494	0.0165035	0.859367	922	0.982429
metab_1254	glycerol		Lipid	Glycerolipid Metabolism	Species.formigenes	0.00456966	0.0257673	0.859279	922	0.982429
metab_1268	gamma-glutamylleucine		Peptide	Gamma-glutamyl Amino Acid	genus.Sellimonas	-0.00106107	0.00598076	0.859223	922	0.982429
metab_1528	1-palmitoyl-2-linoleoyl-GPI (16:0/18:2)		Lipid	Phosphatidylinositol (PI)	Species.plautii	0.0023284	0.0131376	0.859366	922	0.982429
metab_1537	1-palmitoyl-2-linoleoyl-GPC (16:0/18:2)		Lipid	Phosphatidylcholine (PC)	order.Chloroplast	-0.00285663	0.0161262	0.859437	922	0.982429
metab_1869	2-hydroxyhippurate (salicylurate)		Xenobiotics	Benzoate Metabolism	genus.Romboutsia	0.00403945	0.0228002	0.859417	922	0.982429
metab_192	N-acetylputrescine		Amino Acid	Polyamine Metabolism	Species.tertium	0.004353	0.0245161	0.859112	922	0.982429
metab_2050	eicosapentaenoate (EPA; 20:5n3)		Lipid	Long Chain Polyunsaturated Fatty Acid (n3 and n6)	genus.Intestinimonas	0.00185372	0.0104532	0.859286	922	0.982429
metab_231	arginine		Amino Acid	Urea cycle; Arginine and Proline Metabolism	family.Hungateiclostridiaceae	0.00333995	0.0188556	0.859444	922	0.982429
metab_231	arginine		Amino Acid	Urea cycle; Arginine and Proline Metabolism	Species.intestini	-0.00224449	0.0126704	0.859435	922	0.982429
metab_234	aspartate		Amino Acid	Alanine and Aspartate Metabolism	Species.massiliensis.4	0.0019339	0.0108871	0.859052	922	0.982429
metab_235	2-hydroxyphenylacetate		Amino Acid	Phenylalanine Metabolism	Species.faecium	-0.00158992	0.00896973	0.85935	922	0.982429
metab_244	beta-alanine		Nucleotide	Pyrimidine Metabolism, Uracil containing	genus.Victivallis	-0.00341854	0.0192569	0.859138	922	0.982429
metab_250	biliverdin		Cofactors and Vitamins	Hemoglobin and Porphyrin Metabolism	Species.faecis.1	-0.00577491	0.0325946	0.859412	922	0.982429
metab_266	cholesterol		Lipid	Sterol	genus.Mitsuokella	0.00196	0.0110366	0.859085	922	0.982429
metab_267	choline phosphate		Lipid	Phospholipid Metabolism	genus.Mogibacterium	0.00139714	0.00787652	0.85925	922	0.982429
metab_275	creatinine		Amino Acid	Creatine Metabolism	Species.filiformis	0.00175919	0.00991556	0.859221	922	0.982429
metab_313	sphinganine		Lipid	Sphingolipid Synthesis	class.Gammaproteobacteria	-0.00124592	0.00702896	0.859348	922	0.982429
metab_344	guanidinoacetate		Amino Acid	Creatine Metabolism	genus.Colidextribacter	0.00107525	0.00606359	0.859291	922	0.982429
metab_35	S-1-pyrroline-5-carboxylate		Amino Acid	Glutamate Metabolism	order.Flavobacteriales	0.0025505	0.0143627	0.859095	922	0.982429
metab_358	hypotaurine		Amino Acid	Methionine, Cysteine, SAM and Taurine Metabolism	Species.distasonis	-0.0011469	0.00646136	0.859155	922	0.982429
metab_363	myo-inositol		Lipid	Inositol Metabolism	genus..Eubacterium..ventriosum.group	0.00115552	0.0065127	0.859215	922	0.982429
metab_439	stearate (18:0)		Lipid	Long Chain Saturated Fatty Acid	family.Clostridiaceae	-0.00109214	0.00616361	0.859399	922	0.982429
metab_503	serine		Amino Acid	Glycine, Serine and Threonine Metabolism	class.Desulfovibrionia	0.00109099	0.00614868	0.859207	922	0.982429
metab_503	serine		Amino Acid	Glycine, Serine and Threonine Metabolism	order.Desulfovibrionales	-0.00105149	0.00592992	0.859298	922	0.982429
metab_504	serotonin		Amino Acid	Tryptophan Metabolism	genus.Lactobacillus	0.00259387	0.0146465	0.859472	922	0.982429
metab_519	myristate (14:0)		Lipid	Long Chain Saturated Fatty Acid	genus.Butyrivibrio	0.0017342	0.00978308	0.85934	922	0.982429
metab_561	glutamate		Amino Acid	Glutamate Metabolism	genus.Dielma	0.00722282	0.0407625	0.859397	922	0.982429
metab_566	valine		Amino Acid	Leucine, Isoleucine and Valine Metabolism	Species.intestinalis.2	0.00180242	0.0101743	0.859427	922	0.982429
metab_849	caffeine		Xenobiotics	Xanthine Metabolism	Species.wadsworthensis	0.00424108	0.023944	0.859451	922	0.982429
metab_872	thymidine		Nucleotide	Pyrimidine Metabolism, Thymine containing	Species.plebeius	0.000814721	0.00458961	0.859145	922	0.982429
metab_999907765	X - 07765		NA	NA	genus.Lachnospiraceae.AC2044.group	-0.00180932	0.0101888	0.859094	922	0.982429
metab_999907765	X - 07765		NA	NA	genus.Slackia	-0.00241265	0.0136037	0.859272	922	0.982429
metab_999911315	X - 11315		NA	NA	class.Negativicutes	0.00142734	0.00805505	0.859394	922	0.982429
metab_999911315	X - 11315		NA	NA	Species.invisus	-0.001205	0.00678524	0.859084	922	0.982429
metab_999911470	X - 11470		NA	NA	genus.Tyzzerella	-0.00181809	0.0102655	0.859464	922	0.982429
metab_999911483	X - 11483		NA	NA	Species.intestinalis.1	-0.00437737	0.024711	0.859436	922	0.982429
metab_999912407	X - 12407		NA	NA	genus.CAG.873	0.00505628	0.0285153	0.859299	922	0.982429
metab_999912707	X - 12707		NA	NA	genus..Eubacterium..fissicatena.group	-0.00282822	0.0159664	0.859442	922	0.982429
metab_999912707	X - 12707		NA	NA	Species.longum	-0.00113946	0.00642942	0.859371	922	0.982429
metab_999912851	X - 12851		NA	NA	Species.stercoris.1	-0.00366177	0.0206524	0.859309	922	0.982429
metab_999912906	X - 12906		NA	NA	Species.evryensis	0.00421062	0.0237731	0.859457	922	0.982429
metab_999915728	X - 15728		NA	NA	class.Methanobacteria	-0.00838501	0.0473463	0.85947	922	0.982429
metab_999916397	X - 16397		NA	NA	family.Oscillospiraceae	-0.00336658	0.0190011	0.859409	922	0.982429
metab_999916935	X - 16935		NA	NA	genus.Granulicatella	0.00787992	0.0444029	0.859184	922	0.982429
metab_999917010	X - 17010		NA	NA	Species.finegoldii.1	0.00210825	0.0118737	0.859111	922	0.982429
metab_999918887	X - 18887		NA	NA	genus.Sanguibacteroides	-0.00553693	0.0312058	0.859209	922	0.982429
metab_999918921	X - 18921		NA	NA	Species.ihumii	-0.00511349	0.0288569	0.859391	922	0.982429
metab_999918922	X - 18922		NA	NA	genus.Howardella	0.00164013	0.00925772	0.85942	922	0.982429
metab_999918922	X - 18922		NA	NA	genus.Faecalicoccus	0.00596479	0.033593	0.859109	922	0.982429
metab_999918922	X - 18922		NA	NA	Species.massiliensis.8	-0.0043403	0.0245068	0.859466	922	0.982429
metab_999919438	X - 19438		NA	NA	genus.Leuconostoc	0.00562696	0.0317508	0.859374	922	0.982429
metab_999921607	X - 21607		NA	NA	genus.Coprobacillus	0.00292862	0.0165309	0.859423	922	0.982429
metab_999923739	X - 23739		NA	NA	Species.microfusus	-0.00382754	0.021583	0.859281	922	0.982429
metab_999923780	X - 23780		NA	NA	genus.Ligilactobacillus	-0.00289515	0.0163072	0.859126	922	0.982429
metab_999923974	X - 23974		NA	NA	Species.copri	-0.00106678	0.00601071	0.859171	922	0.982429
metab_999924334	X - 24334		NA	NA	order.Pseudomonadales	-0.00316328	0.0178181	0.859131	922	0.982429
metab_999924422	X - 24422		NA	NA	Species.salivarius	-0.00345613	0.019468	0.859133	922	0.982429
metab_999924518	X - 24518		NA	NA	Species.massiliensis.1	-0.00101855	0.00574885	0.859412	922	0.982429
metab_999924546	X - 24546		NA	NA	order.Bifidobacteriales	-0.00184252	0.0103807	0.85916	922	0.982429
metab_999924970	X - 24970		NA	NA	genus.Weissella	-0.0117798	0.0663382	0.859099	922	0.982429
metab_999925420	X - 25420		NA	NA	genus.Granulicatella	-0.00655644	0.0369378	0.859156	922	0.982429
metab_999925790	X - 25790		NA	NA	Species.provencensis	-0.00649255	0.0366079	0.859271	922	0.982429
metab_999925936	X - 25936		NA	NA	Species.comes	0.00159617	0.00900734	0.859385	922	0.982429
metab_999925957	X - 25957		NA	NA	order.Acidaminococcales	0.000795519	0.00449067	0.859431	922	0.982429
metab_100001121	pyridoxate		Cofactors and Vitamins	Vitamin B6 Metabolism	genus.Escherichia.Shigella	0.00142406	0.00804176	0.859483	922	0.982435
metab_100006614	adipoylcarnitine (C6-DC)		Lipid	Fatty Acid Metabolism (Acyl Carnitine, Dicarboxylate)	class.Methanobacteria	0.00424289	0.02396	0.859484	922	0.982435
metab_100009028	N-palmitoyl-sphinganine (d18:0/16:0)		Lipid	Dihydroceramides	Species.stercoris.1	-0.00126036	0.00711741	0.859485	922	0.982435
metab_100010895	2'-O-methylcytidine		Nucleotide	Pyrimidine Metabolism, Cytidine containing	genus.Alloprevotella	-0.00148822	0.00840417	0.859485	922	0.982435
metab_100001425	5,6-dihydrouridine		Nucleotide	Pyrimidine Metabolism, Uracil containing	order.Oscillospirales	-0.0033458	0.0188947	0.859489	922	0.982437
metab_100020545	N2-acetyl,N6,N6-dimethyllysine		Amino Acid	Lysine Metabolism	Species.paraputrificum	0.00639244	0.0361006	0.859491	922	0.982437
metab_100000657	1,2-dipalmitoyl-GPC (16:0/16:0)		Lipid	Phosphatidylcholine (PC)	Species.porcorum	-0.00273533	0.0154503	0.859517	922	0.982437
metab_100001274	N-acetylthreonine		Amino Acid	Glycine, Serine and Threonine Metabolism	genus.Lachnospiraceae.FCS020.group	-0.00112219	0.00633765	0.859496	922	0.982437
metab_100006126	4-vinylguaiacol sulfate		Xenobiotics	Food Component/Plant	family.Defluviitaleaceae	-0.00449969	0.0254136	0.859503	922	0.982437
metab_100015744	ceramide (d18:2/24:1, d18:1/24:2)*		Lipid	Ceramides	genus.Holdemania	0.00220209	0.0124368	0.859499	922	0.982437
metab_100020219	3-formylindole		Xenobiotics	Food Component/Plant	Species.excrementihominis	0.00183819	0.0103826	0.859514	922	0.982437
metab_100020496	sulfate of piperine metabolite C16H19NO3 (2)*		Xenobiotics	Food Component/Plant	order.Monoglobales	-0.00383462	0.0216566	0.859498	922	0.982437
metab_100020504	sulfate of piperine metabolite C18H21NO3 (3)*		Xenobiotics	Food Component/Plant	genus.Barnesiella	0.00220622	0.0124617	0.859518	922	0.982437
metab_1024	pantothenate		Cofactors and Vitamins	Pantothenate and CoA Metabolism	Species.pleomorphus	0.00565728	0.0319546	0.859516	922	0.982437
metab_1087	erucate (22:1n9)		Lipid	Long Chain Monounsaturated Fatty Acid	family.Actinomycetaceae	0.00597721	0.0337595	0.859507	922	0.982437
metab_1124	citrate		Energy	TCA Cycle	Species.virosa	0.00130676	0.00738123	0.859519	922	0.982437
metab_1215	N-acetylglucosaminylasparagine		Carbohydrate	Aminosugar Metabolism	genus.Solobacterium	0.00200892	0.0113468	0.859512	922	0.982437
metab_999925343	X - 25343		NA	NA	class.Verrucomicrobiae	0.00155214	0.00876656	0.859508	922	0.982437
metab_999926107	X - 26107		NA	NA	order.Peptostreptococcales.Tissierellales	0.00207252	0.0117065	0.859517	922	0.982437
metab_313	sphinganine		Lipid	Sphingolipid Synthesis	family.Bacillaceae	-0.00537916	0.0303859	0.859526	922	0.982443
metab_999915245	X - 15245		NA	NA	genus.Acetanaerobacterium	0.00869741	0.0491309	0.859529	922	0.982443
metab_100000706	alpha-hydroxyisocaproate		Amino Acid	Leucine, Isoleucine and Valine Metabolism	order.Clostridia.UCG.014	-0.000932358	0.00526705	0.859535	922	0.982443
metab_100001739	dihomo-linolenate (20:3n3 or n6)		Lipid	Long Chain Polyunsaturated Fatty Acid (n3 and n6)	Species.caccae	0.00149507	0.00844578	0.859533	922	0.982443
metab_999921733	X - 21733		NA	NA	Species.pectinilyticus	0.00323407	0.0182698	0.859535	922	0.982443
metab_100001182	docosadienoate (22:2n6)		Lipid	Long Chain Polyunsaturated Fatty Acid (n3 and n6)	Species.histaminiformans	-0.00529638	0.0299245	0.859555	922	0.982445
metab_100001977	beta-cryptoxanthin		Cofactors and Vitamins	Vitamin A Metabolism	family.Family.XI	0.00835383	0.0471992	0.859556	922	0.982445
metab_100006262	4-methoxyphenol sulfate		Amino Acid	Tyrosine Metabolism	genus.Fenollaria	-0.00747349	0.0422239	0.859551	922	0.982445
metab_100006295	sphingomyelin (d18:1/22:1, d18:2/22:0, d16:1/24:1)*		Lipid	Sphingomyelins	genus.Methanobrevibacter	-0.0025688	0.0145136	0.859555	922	0.982445
metab_100015618	palmitoyl-docosahexaenoyl-glycerol (16:0/22:6) [1]*		Lipid	Diacylglycerol	Species.massiliensis.4	-0.00371025	0.0209625	0.859553	922	0.982445
metab_100015727	ceramide (d16:1/24:1, d18:1/22:1)*		Lipid	Ceramides	Species.jalaludinii	0.00303704	0.017158	0.859545	922	0.982445
metab_100015792	sphingomyelin (d18:1/25:0, d19:0/24:1, d20:1/23:0, d19:1/24:0)*		Lipid	Sphingomyelins	Species.plebeius	0.00159696	0.00902192	0.859542	922	0.982445
metab_100020515	2-naphthol sulfate		Xenobiotics	Chemical	genus.Monoglobus	-0.00376347	0.0212628	0.85955	922	0.982445
metab_823	pyruvate		Carbohydrate	Glycolysis, Gluconeogenesis, and Pyruvate Metabolism	genus.Pediococcus	-0.00489219	0.0276387	0.859545	922	0.982445
metab_100001033	beta-sitosterol		Lipid	Sterol	Species.inops	0.0016324	0.00922334	0.85956	922	0.982446
metab_100002167	12-HETE		Lipid	Eicosanoid	family.Bacteroidaceae	-0.00163505	0.00923853	0.859563	922	0.982446
metab_100009054	palmitoleoyl-oleoyl-glycerol (16:1/18:1) [2]*		Lipid	Diacylglycerol	family.Atopobiaceae	0.00376941	0.0212981	0.859562	922	0.982446
metab_1025	pipecolate		Amino Acid	Lysine Metabolism	Species.massiliensis.8	-0.0055089	0.0311286	0.85957	922	0.982449
metab_800	cysteine		Amino Acid	Methionine, Cysteine, SAM and Taurine Metabolism	Species.togonis	-0.00281202	0.0158896	0.85957	922	0.982449
metab_100008992	1-stearoyl-2-docosahexaenoyl-GPE (18:0/22:6)*		Lipid	Phosphatidylethanolamine (PE)	genus.Gordonibacter	-0.00357675	0.0202112	0.859574	922	0.982451
metab_100000258	glycerol 3-phosphate		Lipid	Glycerolipid Metabolism	family.Bacillaceae	-0.00415169	0.0234692	0.859628	922	0.982455
metab_100000936	3-methyl-2-oxobutyrate		Amino Acid	Leucine, Isoleucine and Valine Metabolism	family.Oxalobacteraceae	-0.00170753	0.00965054	0.859599	922	0.982455
metab_100001276	N-acetylisoleucine		Amino Acid	Leucine, Isoleucine and Valine Metabolism	order.Oscillospirales	0.00475808	0.0268961	0.859622	922	0.982455
metab_100001734	N6-acetyllysine		Amino Acid	Lysine Metabolism	class.Actinobacteria	0.000880783	0.00497893	0.859626	922	0.982455
metab_100001872	1-stearoyl-2-arachidonoyl-GPS (18:0/20:4)		Lipid	Phosphatidylserine (PS)	Species.salyersiae	-0.00365012	0.0206348	0.859634	922	0.982455
metab_100002018	5alpha-androstan-3alpha,17beta-diol monosulfate (1)		Lipid	Androgenic Steroids	genus.GCA.900066575	-0.00296627	0.0167686	0.859632	922	0.982455
metab_100003000	1-(1-enyl-palmitoyl)-GPE (P-16:0)*		Lipid	Lysoplasmalogen	Species.longoviformis	0.00406263	0.0229645	0.85962	922	0.982455
metab_100004542	2-aminoheptanoate		Lipid	Fatty Acid, Amino	Species.fastidiosa	0.00813933	0.0460112	0.859628	922	0.982455
metab_100005850	3-methylglutarylcarnitine (2)		Amino Acid	Leucine, Isoleucine and Valine Metabolism	genus.Papillibacter	-0.00642747	0.0363262	0.859598	922	0.982455
metab_100006620	nonanoylcarnitine (C9)		Lipid	Fatty Acid Metabolism (Acyl Carnitine, Medium Chain)	genus.Enterorhabdus	-0.00200706	0.0113463	0.859634	922	0.982455
metab_100009227	1-linoleoyl-GPG (18:2)*		Lipid	Lysophospholipid	genus.Rikenellaceae.RC9.gut.group	0.00429209	0.0242639	0.859634	922	0.982455
metab_100010918	oleoyl-oleoyl-glycerol (18:1/18:1) [1]*		Lipid	Diacylglycerol	Species.bacterium	0.00156778	0.00886208	0.85962	922	0.982455
metab_100015836	ximenoylcarnitine (C26:1)*		Lipid	Fatty Acid Metabolism (Acyl Carnitine, Monounsaturated)	genus.Anaerosporobacter	0.00340898	0.019272	0.859637	922	0.982455
metab_100015838	eicosenoylcarnitine (C20:1)*		Lipid	Fatty Acid Metabolism (Acyl Carnitine, Monounsaturated)	genus.UCG.003	-0.00116362	0.00657745	0.859619	922	0.982455
metab_100020205	hydroxyasparagine**		Amino Acid	Alanine and Aspartate Metabolism	genus.Paraprevotella	-0.00104002	0.00587884	0.85962	922	0.982455
metab_100020343	tetradecadienoate (14:2)*		Lipid	Long Chain Polyunsaturated Fatty Acid (n3 and n6)	phylum.Actinobacteriota	0.00245033	0.0138494	0.859606	922	0.982455
metab_100020492	glucuronide of piperine metabolite C17H21NO3 (4)*		Xenobiotics	Food Component/Plant	Species.pectinoschiza	0.00280919	0.0158779	0.859608	922	0.982455
metab_100021990	3-hydroxyoctanoylcarnitine (1)		Lipid	Fatty Acid Metabolism (Acyl Carnitine, Hydroxy)	family.Desulfovibrionaceae	-0.0015908	0.00899167	0.859612	922	0.982455
metab_1239	2-hydroxystearate		Lipid	Fatty Acid, Monohydroxy	genus.Coriobacteriaceae.UCG.002	-0.00335193	0.0189484	0.859629	922	0.982455
metab_182	quinolinate		Cofactors and Vitamins	Nicotinate and Nicotinamide Metabolism	genus.Catenibacillus	-0.00328276	0.0185522	0.85959	922	0.982455
metab_825	uracil		Nucleotide	Pyrimidine Metabolism, Uracil containing	genus.CAG.352	-0.000809322	0.0045736	0.859584	922	0.982455
metab_999912111	X - 12111		NA	NA	family.Enterococcaceae	0.00534123	0.0301956	0.859637	922	0.982455
metab_999917690	X - 17690		NA	NA	genus.Butyrivibrio	0.00372955	0.0210825	0.859625	922	0.982455
metab_999918922	X - 18922		NA	NA	genus.Defluviitaleaceae.UCG.011	-0.00203099	0.0114789	0.859602	922	0.982455
metab_999921736	X - 21736		NA	NA	Species.thetaiotaomicron	-0.00176713	0.00998719	0.859596	922	0.982455
metab_999921834	X - 21834		NA	NA	genus.CAG.352	0.00201484	0.0113874	0.859599	922	0.982455
metab_999921842	X - 21842		NA	NA	family.Methanobacteriaceae	-0.00597965	0.0337958	0.8596	922	0.982455
metab_999925828	X - 25828		NA	NA	genus.Marvinbryantia	0.000649993	0.00367367	0.859602	922	0.982455
metab_100001993	pregnenediol disulfate (C21H34O8S2)*		Lipid	Pregnenolone Steroids	genus.Pygmaiobacter	-0.00647193	0.0365904	0.859647	922	0.982461
metab_999923639	X - 23639		NA	NA	Species.porcorum	0.00415006	0.0234631	0.859646	922	0.982461
metab_100003151	linoleoylcarnitine (C18:2)*		Lipid	Fatty Acid Metabolism (Acyl Carnitine, Polyunsaturated)	Species.fairfieldensis	-0.00540073	0.0305358	0.859654	922	0.982463
metab_100009219	1-oleoyl-2-arachidonoyl-GPE (18:1/20:4)*		Lipid	Phosphatidylethanolamine (PE)	order.Pseudomonadales	-0.0043587	0.0246439	0.859653	922	0.982463
metab_1547	N-stearoyl-sphingosine (d18:1/18:0)*		Lipid	Ceramides	family.Synergistaceae	-0.00397018	0.0224474	0.859654	922	0.982463
metab_100000802	acetylcarnitine (C2)		Lipid	Fatty Acid Metabolism (Acyl Carnitine, Short Chain)	family.Oscillospiraceae	0.00267249	0.0151108	0.859659	922	0.982465
metab_100001562	2-palmitoyl-GPC (16:0)*		Lipid	Lysophospholipid	genus.Citrobacter	-0.003784	0.0213961	0.859663	922	0.982465
metab_100004054	margaroylcarnitine (C17)*		Lipid	Fatty Acid Metabolism (Acyl Carnitine, Long Chain Saturated)	phylum.Bacteroidota	0.00253559	0.014337	0.859662	922	0.982465
metab_100020205	hydroxyasparagine**		Amino Acid	Alanine and Aspartate Metabolism	genus.UCG.007	-0.00229701	0.0129884	0.859666	922	0.982466
metab_100022007	bilirubin degradation product, C17H18N2O4 (3)**		Partially Characterized Molecules	Partially Characterized Molecules	family.UCG.010	0.00169995	0.00961303	0.859676	922	0.982475
metab_100001409	N1-methylinosine		Nucleotide	Purine Metabolism, (Hypo)Xanthine/Inosine containing	family.Oxalobacteraceae	-0.00247315	0.0139871	0.859694	922	0.982484
metab_100015625	glycosyl-N-behenoyl-sphingadienine (d18:2/22:0)*		Lipid	Hexosylceramides (HCER)	genus.Lactococcus	0.00189038	0.0106913	0.859695	922	0.982484
metab_100016038	(N(1) + N(8))-acetylspermidine		Amino Acid	Polyamine Metabolism	genus.Citrobacter	-0.00369885	0.0209183	0.859687	922	0.982484
metab_999912410	X - 12410		NA	NA	Species.fermentans	-0.0039804	0.0225116	0.859693	922	0.982484
metab_999912798	X - 12798		NA	NA	genus..Eubacterium..brachy.group	-0.00288503	0.0163169	0.859696	922	0.982484
metab_999925267	X - 25267		NA	NA	Species.pamelaeae	0.00682116	0.0385773	0.859692	922	0.982484
metab_100008952	1-palmitoleoylglycerol (16:1)*		Lipid	Monoacylglycerol	order.Acidaminococcales	-0.00180197	0.0101918	0.859701	922	0.982487
metab_100000036	3-methyl-2-oxovalerate		Amino Acid	Leucine, Isoleucine and Valine Metabolism	genus.Bacteroides	0.00148153	0.00838775	0.859839	922	0.982489
metab_100000039	methionine sulfoxide		Amino Acid	Methionine, Cysteine, SAM and Taurine Metabolism	genus..Eubacterium..nodatum.group	0.00211817	0.0119834	0.859738	922	0.982489
metab_100000665	docosahexaenoate (DHA; 22:6n3)		Lipid	Long Chain Polyunsaturated Fatty Acid (n3 and n6)	genus.Anaeroplasma	0.00354764	0.0200807	0.859809	922	0.982489
metab_100000665	docosahexaenoate (DHA; 22:6n3)		Lipid	Long Chain Polyunsaturated Fatty Acid (n3 and n6)	Species.stercoris	-0.00216634	0.0122633	0.859822	922	0.982489
metab_100000773	3-hydroxyoctanoate		Lipid	Fatty Acid, Monohydroxy	Species.parasanguinis	-0.00411029	0.0232756	0.859869	922	0.982489
metab_100001022	threonate		Cofactors and Vitamins	Ascorbate and Aldarate Metabolism	Species.hydrogenotrophica	0.00380757	0.0215467	0.859775	922	0.982489
metab_100001126	gamma-glutamylvaline		Peptide	Gamma-glutamyl Amino Acid	genus.UCG.003	0.00133693	0.00756786	0.859816	922	0.982489
metab_100001145	3-hydroxysebacate		Lipid	Fatty Acid, Monohydroxy	Species.justesenii	0.00849604	0.0481088	0.859862	922	0.982489
metab_100001182	docosadienoate (22:2n6)		Lipid	Long Chain Polyunsaturated Fatty Acid (n3 and n6)	order.Clostridiales	0.00136254	0.00770911	0.85975	922	0.982489
metab_100001257	N-acetylasparagine		Amino Acid	Alanine and Aspartate Metabolism	genus.Ruminococcus	0.00194448	0.0110074	0.859822	922	0.982489
metab_100001294	gamma-glutamylglycine		Peptide	Gamma-glutamyl Amino Acid	family.Selenomonadaceae	0.00194864	0.011027	0.859773	922	0.982489
metab_100001294	gamma-glutamylglycine		Peptide	Gamma-glutamyl Amino Acid	genus.Bacteroides	-0.00197335	0.0111704	0.859818	922	0.982489
metab_100001413	N4-acetylcytidine		Nucleotide	Pyrimidine Metabolism, Cytidine containing	Species.equolifaciens	0.00240876	0.0136361	0.859827	922	0.982489
metab_100001461	1-stearoyl-GPE (18:0)		Lipid	Lysophospholipid	family.Enterococcaceae	0.0021058	0.011915	0.859757	922	0.982489
metab_100001468	N1-Methyl-2-pyridone-5-carboxamide		Cofactors and Vitamins	Nicotinate and Nicotinamide Metabolism	order.Pseudomonadales	-0.00404945	0.0229131	0.85976	922	0.982489
metab_100001511	1-palmitoleoyl-GPC (16:1)*		Lipid	Lysophospholipid	Species.excrementihominis	0.00214948	0.01216	0.859732	922	0.982489
metab_100001561	2-palmitoleoyl-GPC (16:1)*		Lipid	Lysophospholipid	family.Hafniaceae	-0.00492112	0.0278664	0.859865	922	0.982489
metab_100001577	N-acetylcitrulline		Amino Acid	Urea cycle; Arginine and Proline Metabolism	Species.fastidiosa	-0.0121035	0.0685334	0.859857	922	0.982489
metab_100001593	glutarylcarnitine (C5-DC)		Amino Acid	Lysine Metabolism	genus.Parasutterella	-0.0018901	0.0106949	0.859761	922	0.982489
metab_100001635	ectoine		Xenobiotics	Chemical	Species.colihominis	-0.00567113	0.0321018	0.859815	922	0.982489
metab_100001733	hexanoylglutamine		Lipid	Fatty Acid Metabolism (Acyl Glutamine)	order.Erysipelotrichales	-0.00328532	0.0185852	0.859729	922	0.982489
metab_100001777	1-oleoyl-GPI (18:1)		Lipid	Lysophospholipid	genus.Defluviitaleaceae.UCG.011	-0.00221381	0.0125308	0.859809	922	0.982489
metab_100001856	1-stearoyl-2-oleoyl-GPE (18:0/18:1)		Lipid	Phosphatidylethanolamine (PE)	phylum.Proteobacteria	-0.00197912	0.011199	0.859766	922	0.982489
metab_100002196	13-HODE + 9-HODE		Lipid	Fatty Acid, Monohydroxy	genus..Eubacterium..hallii.group	-0.00226043	0.012789	0.859747	922	0.982489
metab_100002927	S-methylcysteine sulfoxide		Amino Acid	Methionine, Cysteine, SAM and Taurine Metabolism	genus..Ruminococcus..gauvreauii.group	-0.00196038	0.0110987	0.859837	922	0.982489
metab_100003000	1-(1-enyl-palmitoyl)-GPE (P-16:0)*		Lipid	Lysoplasmalogen	family.Victivallaceae	-0.00306653	0.0173601	0.859829	922	0.982489
metab_100003119	N-oleoyltaurine		Lipid	Endocannabinoid	genus.Lactococcus	-0.00208453	0.0117988	0.859805	922	0.982489
metab_100004046	N-acetylcarnosine		Amino Acid	Histidine Metabolism	Species.invisus	-0.00120307	0.0068049	0.85971	922	0.982489
metab_100004208	guaiacol sulfate		Xenobiotics	Benzoate Metabolism	genus.Romboutsia	-0.00176831	0.0100093	0.85981	922	0.982489
metab_100005418	17alpha-hydroxypregnanolone glucuronide		Lipid	Pregnenolone Steroids	genus.Enterococcus	-0.00262916	0.0148815	0.859806	922	0.982489
metab_100006051	myristoleoylcarnitine (C14:1)*		Lipid	Fatty Acid Metabolism (Acyl Carnitine, Monounsaturated)	genus.Monoglobus	-0.00228051	0.0129119	0.859847	922	0.982489
metab_100006726	linoleoyl ethanolamide		Lipid	Endocannabinoid	order.Veillonellales.Selenomonadales	-0.00123221	0.00697389	0.859793	922	0.982489
metab_100008920	sphingomyelin (d18:1/17:0, d17:1/18:0, d19:1/16:0)		Lipid	Sphingomyelins	Species.massiliensis.2	-0.00202107	0.0114442	0.859862	922	0.982489
metab_100008928	2-hydroxybutyrate/2-hydroxyisobutyrate		Amino Acid	Glutathione Metabolism	genus.Megamonas	0.00311656	0.0176465	0.859854	922	0.982489
metab_100008985	1-palmitoyl-2-dihomo-linolenoyl-GPC (16:0/20:3n3 or 6)*		Lipid	Phosphatidylcholine (PC)	family.Erysipelatoclostridiaceae	0.00106592	0.00603618	0.859872	922	0.982489
metab_100008993	1-palmitoyl-2-arachidonoyl-GPI (16:0/20:4)*		Lipid	Phosphatidylinositol (PI)	Species.vadensis	-0.00807068	0.0456827	0.859809	922	0.982489
metab_100009162	1-(1-enyl-palmitoyl)-2-palmitoyl-GPC (P-16:0/16:0)*		Lipid	Plasmalogen	genus.Holdemanella	0.000967703	0.00547735	0.859805	922	0.982489
metab_100009394	hexadecadienoate (16:2n6)		Lipid	Long Chain Polyunsaturated Fatty Acid (n3 and n6)	Species.massiliensis.8	-0.00511803	0.0289715	0.859818	922	0.982489
metab_100010930	palmitoleoyl-linoleoyl-glycerol (16:1/18:2) [1]*		Lipid	Diacylglycerol	order.Desulfovibrionales	-0.0024227	0.0137171	0.859848	922	0.982489
metab_100010940	diacylglycerol (16:1/18:2 [2], 16:0/18:3 [1])*		Lipid	Diacylglycerol	genus.Coriobacteriaceae.UCG.002	0.00646355	0.0366002	0.859864	922	0.982489
metab_100015625	glycosyl-N-behenoyl-sphingadienine (d18:2/22:0)*		Lipid	Hexosylceramides (HCER)	Species.vadensis	-0.00617837	0.034984	0.859858	922	0.982489
metab_100015967	carotene diol (2)		Cofactors and Vitamins	Vitamin A Metabolism	genus.Ruminococcus	0.00183305	0.0103735	0.85978	922	0.982489
metab_100020241	gamma-glutamylcitrulline*		Peptide	Gamma-glutamyl Amino Acid	genus.Leuconostoc	-0.00453219	0.0256605	0.859846	922	0.982489
metab_100020259	glutamine conjugate of C7H12O2*		Partially Characterized Molecules	Partially Characterized Molecules	Species.massiliensis	0.00327117	0.0185155	0.859806	922	0.982489
metab_100020417	N6,N6-dimethyllysine		Amino Acid	Lysine Metabolism	Species.biformis	-0.00335485	0.0189977	0.859868	922	0.982489
metab_100020496	sulfate of piperine metabolite C16H19NO3 (2)*		Xenobiotics	Food Component/Plant	Species.fastidiosa	-0.0146869	0.0831487	0.859836	922	0.982489
metab_100020497	sulfate of piperine metabolite C16H19NO3 (3)*		Xenobiotics	Food Component/Plant	genus.Lactiplantibacillus	-0.00852866	0.048262	0.859772	922	0.982489
metab_100020541	11beta-hydroxyandrosterone glucuronide		Lipid	Androgenic Steroids	Species.luti	-0.00336344	0.0190277	0.859733	922	0.982489
metab_100020825	3-hydroxyhexanoylcarnitine (1)		Lipid	Fatty Acid Metabolism (Acyl Carnitine, Hydroxy)	family.Hafniaceae	-0.00371746	0.0210414	0.859805	922	0.982489
metab_100021131	undecenoylcarnitine (C11:1)		Lipid	Fatty Acid Metabolism (Acyl Carnitine, Monounsaturated)	class.Desulfovibrionia	0.00162141	0.00917406	0.859754	922	0.982489
metab_100021131	undecenoylcarnitine (C11:1)		Lipid	Fatty Acid Metabolism (Acyl Carnitine, Monounsaturated)	Species.funiformis	0.00353286	0.020003	0.85985	922	0.982489
metab_100021363	vanillic acid glycine		Xenobiotics	Food Component/Plant	Species.caccae.1	-0.00902167	0.0510772	0.859841	922	0.982489
metab_100021707	3-bromo-5-chloro-2,6-dihydroxybenzoic acid*		Xenobiotics	Chemical	class.Gammaproteobacteria	-0.00161836	0.00916412	0.859865	922	0.982489
metab_1021	5-oxoproline		Amino Acid	Glutathione Metabolism	Species.inops	-0.000906192	0.00512648	0.859732	922	0.982489
metab_1162	N-acetylneuraminate		Carbohydrate	Aminosugar Metabolism	family.Saccharimonadaceae	0.00226636	0.0128205	0.859724	922	0.982489
metab_1162	N-acetylneuraminate		Carbohydrate	Aminosugar Metabolism	Species.massiliensis.1	0.00101299	0.00573003	0.859716	922	0.982489
metab_1528	1-palmitoyl-2-linoleoyl-GPI (16:0/18:2)		Lipid	Phosphatidylinositol (PI)	genus.Anaeroplasma	-0.00310666	0.0175794	0.859767	922	0.982489
metab_180	linoleate (18:2n6)		Lipid	Long Chain Polyunsaturated Fatty Acid (n3 and n6)	Species.massiliensis.6	0.00758525	0.0429066	0.859717	922	0.982489
metab_194	N-formylmethionine		Amino Acid	Methionine, Cysteine, SAM and Taurine Metabolism	Species.finegoldii	-0.00100282	0.00567755	0.85984	922	0.982489
metab_2054	ethylmalonate		Amino Acid	Leucine, Isoleucine and Valine Metabolism	genus.Citrobacter	-0.00566758	0.0320951	0.859873	922	0.982489
metab_244	beta-alanine		Nucleotide	Pyrimidine Metabolism, Uracil containing	class.Bacilli	-0.00221525	0.0125435	0.859859	922	0.982489
metab_266	cholesterol		Lipid	Sterol	genus.Shuttleworthia	0.00127205	0.00719989	0.859803	922	0.982489
metab_272	corticosterone		Lipid	Corticosteroids	order.Desulfovibrionales	0.00233101	0.0131948	0.859815	922	0.982489
metab_313	sphinganine		Lipid	Sphingolipid Synthesis	class.Alphaproteobacteria	-0.00149553	0.00846356	0.859783	922	0.982489
metab_340	glycine		Amino Acid	Glycine, Serine and Threonine Metabolism	genus.Papillibacter	0.0035759	0.0202429	0.859824	922	0.982489
metab_342	glycocholate		Lipid	Primary Bile Acid Metabolism	genus.Prevotella	-0.00762171	0.043117	0.859731	922	0.982489
metab_501	salicylate		Xenobiotics	Drug - Topical Agents	Species.equolifaciens	-0.00811759	0.0459323	0.859761	922	0.982489
metab_536	2'-deoxyuridine		Nucleotide	Pyrimidine Metabolism, Uracil containing	order.RF39	0.00112075	0.00634377	0.859809	922	0.982489
metab_565	tryptophan		Amino Acid	Tryptophan Metabolism	Species.intestinalis	0.000826563	0.00467832	0.8598	922	0.982489
metab_872	thymidine		Nucleotide	Pyrimidine Metabolism, Thymine containing	genus.Lactococcus	0.00112597	0.00637391	0.859821	922	0.982489
metab_881	cytosine		Nucleotide	Pyrimidine Metabolism, Cytidine containing	Species.microfusus	0.00797163	0.0451112	0.859776	922	0.982489
metab_93	alpha-ketoglutarate		Energy	TCA Cycle	Species.wadsworthensis	-0.00145739	0.00824786	0.859785	922	0.982489
metab_999911478	X - 11478		NA	NA	Species.timonensis	0.00716693	0.0405434	0.859728	922	0.982489
metab_999912100	X - 12100		NA	NA	family.Selenomonadaceae	-0.00170463	0.00965258	0.859864	922	0.982489
metab_999912849	X - 12849		NA	NA	order.Synergistales	-0.00986067	0.0558287	0.859844	922	0.982489
metab_999916580	X - 16580		NA	NA	family.Lactobacillaceae	-0.00152318	0.00862156	0.859807	922	0.982489
metab_999921353	X - 21353		NA	NA	genus.Erysipelatoclostridium	-0.00191448	0.0108309	0.859737	922	0.982489
metab_999922834	X - 22834		NA	NA	Species.mucilaginosa	-0.0102998	0.0583234	0.859864	922	0.982489
metab_999924456	X - 24456		NA	NA	genus.Lachnospiraceae.UCG.003	-0.00212301	0.0120217	0.859864	922	0.982489
metab_999924812	X - 24812		NA	NA	genus.Flavonifractor	-0.001875	0.0106103	0.859772	922	0.982489
metab_100001287	epiandrosterone sulfate		Lipid	Androgenic Steroids	Species.biformis	0.00389776	0.0220736	0.859879	922	0.982493
metab_358	hypotaurine		Amino Acid	Methionine, Cysteine, SAM and Taurine Metabolism	genus.Megamonas	-0.00276391	0.0156527	0.859881	922	0.982493
metab_376	isoleucine		Amino Acid	Leucine, Isoleucine and Valine Metabolism	Species.provencensis	-0.0034733	0.0196707	0.859885	922	0.982495
metab_100000054	5-hydroxylysine		Amino Acid	Lysine Metabolism	genus.Anaerotruncus	-0.00205052	0.0116133	0.85989	922	0.982496
metab_100001620	glycerophosphoethanolamine		Lipid	Phospholipid Metabolism	Species.ihumii	-0.00272132	0.0154122	0.859888	922	0.982496
metab_100001990	taurocholenate sulfate*		Lipid	Secondary Bile Acid Metabolism	Species.mucilaginosa	0.00966657	0.0547507	0.859897	922	0.982501
metab_100002462	5-(galactosylhydroxy)-L-lysine		Amino Acid	Lysine Metabolism	genus.CAG.56	-0.00125946	0.0071337	0.859901	922	0.982501
metab_100015638	2-hydroxynervonate*		Lipid	Fatty Acid, Monohydroxy	family.Hafniaceae	0.00471975	0.0267325	0.859899	922	0.982501
metab_1004	xanthine		Nucleotide	Purine Metabolism, (Hypo)Xanthine/Inosine containing	genus.Weissella	-0.00487432	0.0276089	0.859903	922	0.982501
metab_100001872	1-stearoyl-2-arachidonoyl-GPS (18:0/20:4)		Lipid	Phosphatidylserine (PS)	Species.salivarius	0.00500017	0.0283238	0.859913	922	0.982504
metab_100001882	glycosyl-N-stearoyl-sphingosine (d18:1/18:0)		Lipid	Hexosylceramides (HCER)	Species.vadensis	-0.00515806	0.0292185	0.859915	922	0.982504
metab_100004083	glycohyocholate		Lipid	Secondary Bile Acid Metabolism	family.Victivallaceae	0.00666346	0.0377461	0.859915	922	0.982504
metab_100004634	3-methoxytyramine sulfate		Amino Acid	Tyrosine Metabolism	family.Actinomycetaceae	0.00312984	0.0177296	0.859916	922	0.982504
metab_100020502	sulfate of piperine metabolite C18H21NO3 (1)*		Xenobiotics	Food Component/Plant	Species.coprophilus	0.00542101	0.0307082	0.859915	922	0.982504
metab_100001034	indoleacetate		Amino Acid	Tryptophan Metabolism	class.Desulfovibrionia	0.00210536	0.0119269	0.859924	922	0.982505
metab_100001590	isobutyrylglycine		Amino Acid	Leucine, Isoleucine and Valine Metabolism	phylum.Verrucomicrobiota	0.00148818	0.00843028	0.859919	922	0.982505
metab_192	N-acetylputrescine		Amino Acid	Polyamine Metabolism	genus.Coriobacteriaceae.UCG.002	0.00377306	0.0213745	0.859924	922	0.982505
metab_881	cytosine		Nucleotide	Pyrimidine Metabolism, Cytidine containing	Species.tayi	0.00400208	0.0226721	0.859925	922	0.982505
metab_100001611	3beta,7alpha-dihydroxy-5-cholestenoate		Lipid	Sterol	genus.Coprococcus	0.00194517	0.0110198	0.859929	922	0.982506
metab_100004110	3-methyl catechol sulfate (2)		Xenobiotics	Benzoate Metabolism	family.Defluviitaleaceae	0.00369134	0.0209128	0.859933	922	0.982509
metab_100008955	tricosanoyl sphingomyelin (d18:1/23:0)*		Lipid	Sphingomyelins	Species.intestinalis.1	-0.00166192	0.00941575	0.859938	922	0.982512
metab_100001399	1,7-dimethylurate		Xenobiotics	Xanthine Metabolism	Species.saccharivorans	0.00324066	0.0183606	0.85994	922	0.982512
metab_100021990	3-hydroxyoctanoylcarnitine (1)		Lipid	Fatty Acid Metabolism (Acyl Carnitine, Hydroxy)	Species.faecis.1	0.00528539	0.0299481	0.859953	922	0.982525
metab_100001501	oleoylcarnitine (C18:1)		Lipid	Fatty Acid Metabolism (Acyl Carnitine, Monounsaturated)	order.Erysipelotrichales	0.00188937	0.0107063	0.859963	922	0.982531
metab_100001541	2-hydroxy-3-methylvalerate		Amino Acid	Leucine, Isoleucine and Valine Metabolism	genus.UCG.005	0.00178791	0.0101313	0.859962	922	0.982531
metab_100000802	acetylcarnitine (C2)		Lipid	Fatty Acid Metabolism (Acyl Carnitine, Short Chain)	genus.Lachnospiraceae.UCG.003	-0.00232137	0.0131594	0.860016	922	0.982534
metab_100000961	homoarginine		Amino Acid	Urea cycle; Arginine and Proline Metabolism	genus.Family.XIII.UCG.001	0.00170259	0.0096509	0.860006	922	0.982534
metab_100001033	beta-sitosterol		Lipid	Sterol	class.Bacteroidia	-0.00319961	0.0181434	0.860059	922	0.982534
metab_100001151	butyrylglycine		Lipid	Fatty Acid Metabolism (also BCAA Metabolism)	genus.Bacteroides	-0.00208303	0.011809	0.860026	922	0.982534
metab_100001178	3-carboxy-4-methyl-5-propyl-2-furanpropanoate (CMPF)		Lipid	Fatty Acid, Dicarboxylate	Species.stercoris	0.00355867	0.0201804	0.860065	922	0.982534
metab_100001277	10-nonadecenoate (19:1n9)		Lipid	Long Chain Monounsaturated Fatty Acid	genus.Butyrivibrio	-0.00169881	0.00963217	0.860045	922	0.982534
metab_100001277	10-nonadecenoate (19:1n9)		Lipid	Long Chain Monounsaturated Fatty Acid	Species.edouardi	0.00153167	0.00868515	0.860055	922	0.982534
metab_100001396	7-methylxanthine		Xenobiotics	Xanthine Metabolism	Species.copri	0.00288321	0.0163486	0.860053	922	0.982534
metab_100001454	3-hydroxydodecanedioate*		Lipid	Fatty Acid, Dicarboxylate	genus.Family.XIII.AD3011.group	0.00286797	0.0162612	0.860044	922	0.982534
metab_100001466	3-methylcytidine		Nucleotide	Pyrimidine Metabolism, Cytidine containing	genus.Phascolarctobacterium	0.000754545	0.00427917	0.860075	922	0.982534
metab_100001569	1-oleoyl-GPE (18:1)		Lipid	Lysophospholipid	Species.invisus	0.00124265	0.00704697	0.860068	922	0.982534
metab_100001604	hydroquinone sulfate		Xenobiotics	Drug - Topical Agents	family.vadinBE97	0.0104229	0.0590903	0.860028	922	0.982534
metab_100001662	deoxycarnitine		Lipid	Carnitine Metabolism	family.Oxalobacteraceae	0.00219099	0.0124207	0.860022	922	0.982534
metab_100001743	tryptophan betaine		Amino Acid	Tryptophan Metabolism	genus.Finegoldia	-0.015588	0.0884036	0.860077	922	0.982534
metab_100001806	o-cresol sulfate		Xenobiotics	Benzoate Metabolism	order.Rhodospirillales	0.00360637	0.0204421	0.860005	922	0.982534
metab_100001872	1-stearoyl-2-arachidonoyl-GPS (18:0/20:4)		Lipid	Phosphatidylserine (PS)	genus.Akkermansia	0.00179685	0.0101886	0.860053	922	0.982534
metab_100002367	2R,3R-dihydroxybutyrate		Lipid	Fatty Acid, Dihydroxy	genus.Eubacterium	0.00362103	0.0205251	0.860005	922	0.982534
metab_100002761	androsterone glucuronide		Lipid	Androgenic Steroids	family.Anaerovoracaceae	0.00397325	0.0225298	0.860055	922	0.982534
metab_100002953	16-hydroxypalmitate		Lipid	Fatty Acid, Monohydroxy	Species.fairfieldensis	-0.00423686	0.0240202	0.860029	922	0.982534
metab_100004635	methionine sulfone		Amino Acid	Methionine, Cysteine, SAM and Taurine Metabolism	genus.Pediococcus	-0.00540275	0.0306299	0.860029	922	0.982534
metab_100004635	methionine sulfone		Amino Acid	Methionine, Cysteine, SAM and Taurine Metabolism	Species.shahii	0.00162219	0.0091951	0.860005	922	0.982534
metab_100006126	4-vinylguaiacol sulfate		Xenobiotics	Food Component/Plant	Species.caccae	-0.00255411	0.0144852	0.860079	922	0.982534
metab_100006435	N-acetylglucosamine/N-acetylgalactosamine		Carbohydrate	Aminosugar Metabolism	family.Christensenellaceae	0.0012949	0.00733968	0.86	922	0.982534
metab_100008985	1-palmitoyl-2-dihomo-linolenoyl-GPC (16:0/20:3n3 or 6)*		Lipid	Phosphatidylcholine (PC)	genus.Sanguibacteroides	-0.00399683	0.0226544	0.859999	922	0.982534
metab_100015834	lignoceroylcarnitine (C24)*		Lipid	Fatty Acid Metabolism (Acyl Carnitine, Long Chain Saturated)	genus..Eubacterium..xylanophilum.group	0.00129542	0.00734596	0.860064	922	0.982534
metab_100015836	ximenoylcarnitine (C26:1)*		Lipid	Fatty Acid Metabolism (Acyl Carnitine, Monounsaturated)	genus.Olsenella	-0.00216535	0.0122744	0.860011	922	0.982534
metab_100015838	eicosenoylcarnitine (C20:1)*		Lipid	Fatty Acid Metabolism (Acyl Carnitine, Monounsaturated)	Species.biformis	0.00197848	0.0112123	0.859976	922	0.982534
metab_100015968	carotene diol (3)		Cofactors and Vitamins	Vitamin A Metabolism	genus.Lactiplantibacillus	-0.00488919	0.0277134	0.860004	922	0.982534
metab_100020004	3-carboxy-4-methyl-5-pentyl-2-furanpropionate (3-CMPFP)**		Lipid	Fatty Acid, Dicarboxylate	Species.shahii	0.00159356	0.00903755	0.860078	922	0.982534
metab_100020205	hydroxyasparagine**		Amino Acid	Alanine and Aspartate Metabolism	genus.Catenibacillus	0.00264404	0.0149951	0.860078	922	0.982534
metab_100020217	N,N,N-trimethyl-alanylproline betaine (TMAP)		Amino Acid	Urea cycle; Arginine and Proline Metabolism	genus.Weissella	-0.00491037	0.027827	0.859972	922	0.982534
metab_100020219	3-formylindole		Xenobiotics	Food Component/Plant	genus.Mitsuokella	-0.00221252	0.0125427	0.86002	922	0.982534
metab_100020351	N-carbamoylvaline		Amino Acid	Leucine, Isoleucine and Valine Metabolism	family.Monoglobaceae	-0.00158696	0.0089953	0.860004	922	0.982534
metab_100021363	vanillic acid glycine		Xenobiotics	Food Component/Plant	genus.Catenisphaera	-0.00434214	0.024617	0.86003	922	0.982534
metab_100021727	cis-3,4-methyleneheptanoate		Lipid	Fatty Acid, Branched	genus.Lachnospiraceae.NK4B4.group	0.00469805	0.0266314	0.860012	922	0.982534
metab_100021728	cis-3,4-methyleneheptanoylcarnitine		Lipid	Fatty Acid Metabolism (Acyl Carnitine, Medium Chain)	genus.Anaerofustis	0.00477451	0.0270748	0.860063	922	0.982534
metab_100021990	3-hydroxyoctanoylcarnitine (1)		Lipid	Fatty Acid Metabolism (Acyl Carnitine, Hydroxy)	Species.angulatum	-0.00415329	0.023547	0.860033	922	0.982534
metab_1082	N-acetylleucine		Amino Acid	Leucine, Isoleucine and Valine Metabolism	genus.Odoribacter	0.00114445	0.00648953	0.860057	922	0.982534
metab_182	quinolinate		Cofactors and Vitamins	Nicotinate and Nicotinamide Metabolism	genus.Collinsella	0.00154088	0.00873669	0.860044	922	0.982534
metab_244	beta-alanine		Nucleotide	Pyrimidine Metabolism, Uracil containing	Species.massiliensis.1	-0.000939819	0.00532754	0.860014	922	0.982534
metab_273	cortisone		Lipid	Corticosteroids	genus.Rikenellaceae.RC9.gut.group	-0.00321738	0.0182412	0.860035	922	0.982534
metab_275	creatinine		Amino Acid	Creatine Metabolism	family.Victivallaceae	-0.00236189	0.0133945	0.860073	922	0.982534
metab_278	cysteinylglycine		Amino Acid	Glutathione Metabolism	genus.Holdemania	0.00253426	0.0143712	0.860065	922	0.982534
metab_504	serotonin		Amino Acid	Tryptophan Metabolism	genus.Oribacterium	-0.00513316	0.0290922	0.859985	922	0.982534
metab_55	1-methylnicotinamide		Cofactors and Vitamins	Nicotinate and Nicotinamide Metabolism	genus.Lachnospiraceae.UCG.009	-0.00401186	0.0227414	0.86001	922	0.982534
metab_561	glutamate		Amino Acid	Glutamate Metabolism	Species.paraputrificum	0.00325392	0.0184423	0.85999	922	0.982534
metab_823	pyruvate		Carbohydrate	Glycolysis, Gluconeogenesis, and Pyruvate Metabolism	Species.urinimassiliense	0.00595538	0.0337593	0.860014	922	0.982534
metab_893	arachidate (20:0)		Lipid	Long Chain Saturated Fatty Acid	genus.Ruminiclostridium	0.00276254	0.0156629	0.860039	922	0.982534
metab_999907765	X - 07765		NA	NA	genus.Streptococcus	-0.00136876	0.00775732	0.859983	922	0.982534
metab_999915245	X - 15245		NA	NA	Species.coprocola	-0.00236641	0.0134168	0.860038	922	0.982534
metab_999921339	X - 21339		NA	NA	family.UCG.011	-0.00378531	0.0214629	0.860047	922	0.982534
metab_999925420	X - 25420		NA	NA	class.Desulfovibrionia	-0.00214904	0.0121877	0.860075	922	0.982534
metab_999926108	X - 26108		NA	NA	Species.caccae	-0.000906821	0.00514207	0.860057	922	0.982534
metab_100000936	3-methyl-2-oxobutyrate		Amino Acid	Leucine, Isoleucine and Valine Metabolism	Species.xylaniphila	0.00280238	0.0158948	0.860092	922	0.982535
metab_100001276	N-acetylisoleucine		Amino Acid	Leucine, Isoleucine and Valine Metabolism	Species.butyriciproducens	0.00268387	0.0152217	0.860083	922	0.982535
metab_100003001	1-(1-enyl-stearoyl)-GPE (P-18:0)*		Lipid	Lysoplasmalogen	phylum.Firmicutes	-0.00381103	0.0216156	0.860091	922	0.982535
metab_100004523	N-delta-acetylornithine		Amino Acid	Urea cycle; Arginine and Proline Metabolism	order.Lactobacillales	-0.00218824	0.0124112	0.86009	922	0.982535
metab_100015618	palmitoyl-docosahexaenoyl-glycerol (16:0/22:6) [1]*		Lipid	Diacylglycerol	Species.bifidum	-0.00315336	0.0178847	0.860086	922	0.982535
metab_275	creatinine		Amino Acid	Creatine Metabolism	Species.putredinis	0.000721289	0.004091	0.86009	922	0.982535
metab_100000042	3-methylhistidine		Amino Acid	Histidine Metabolism	Species.intestini	0.00757056	0.0429478	0.860119	922	0.982552
metab_100001081	2-pyrrolidinone		Amino Acid	Glutamate Metabolism	Species.equolifaciens	0.00226252	0.0128353	0.860119	922	0.982552
metab_100002500	formiminoglutamate		Amino Acid	Histidine Metabolism	order.RF39	-0.00180477	0.0102384	0.860118	922	0.982552
metab_100006262	4-methoxyphenol sulfate		Amino Acid	Tyrosine Metabolism	genus.Incertae.Sedis	-0.00330802	0.0187667	0.860121	922	0.982552
metab_100020262	glutamine conjugate of C6H10O2 (2)*		Partially Characterized Molecules	Partially Characterized Molecules	Species.caccae	0.00210375	0.0119345	0.860118	922	0.982552
metab_100021457	(2-butoxyethoxy)acetic acid		Xenobiotics	Chemical	genus.Family.XIII.UCG.001	0.00170095	0.00964917	0.860115	922	0.982552
metab_999915461	X - 15461		NA	NA	family.Atopobiaceae	-0.00262126	0.0148696	0.860112	922	0.982552
metab_1083	N-acetylmethionine		Amino Acid	Methionine, Cysteine, SAM and Taurine Metabolism	family.Hydrogenoanaerobacterium	-0.00242958	0.0137835	0.860124	922	0.982552
metab_100002126	16a-hydroxy DHEA 3-sulfate		Lipid	Androgenic Steroids	genus.Bilophila	-0.00319773	0.0181419	0.860128	922	0.982552
metab_100021711	decadienedioic acid (C10:2-DC)**		Lipid	Fatty Acid, Dicarboxylate	Species.lenta	-0.00413764	0.023474	0.860126	922	0.982552
metab_100001948	succinylcarnitine (C4-DC)		Energy	TCA Cycle	genus.Family.XIII.UCG.001	0.00139648	0.00792322	0.860137	922	0.982559
metab_100001073	androsterone sulfate		Lipid	Androgenic Steroids	family.Marinifilaceae	-0.00273398	0.0155146	0.860162	922	0.98256
metab_100001126	gamma-glutamylvaline		Peptide	Gamma-glutamyl Amino Acid	Species.minuta	-0.00595688	0.0338067	0.860174	922	0.98256
metab_100001253	N-acetylglutamine		Amino Acid	Glutamate Metabolism	genus.Merdibacter	0.00280777	0.0159335	0.860163	922	0.98256
metab_100001403	5-acetylamino-6-amino-3-methyluracil		Xenobiotics	Xanthine Metabolism	Species.shahii	0.00323346	0.0183505	0.860173	922	0.98256
metab_100001540	glutamine_degradant*		Partially Characterized Molecules	Partially Characterized Molecules	genus.Peptococcus	-0.00189178	0.0107346	0.860153	922	0.98256
metab_100001777	1-oleoyl-GPI (18:1)		Lipid	Lysophospholipid	genus.Paraprevotella	-0.00138498	0.00785999	0.860172	922	0.98256
metab_100002129	pregnenolone sulfate		Lipid	Pregnenolone Steroids	genus.Lachnoclostridium	0.00250233	0.0141991	0.860153	922	0.98256
metab_100003000	1-(1-enyl-palmitoyl)-GPE (P-16:0)*		Lipid	Lysoplasmalogen	family.Anaerovoracaceae	0.00193172	0.0109612	0.860152	922	0.98256
metab_100004299	N-acetyl-1-methylhistidine*		Amino Acid	Histidine Metabolism	phylum.Actinobacteriota	0.00307013	0.0174218	0.860158	922	0.98256
metab_100006361	dopamine 3-O-sulfate		Amino Acid	Tyrosine Metabolism	genus.Incertae.Sedis	-0.00265551	0.0150701	0.860169	922	0.98256
metab_100008991	1-palmitoyl-2-docosahexaenoyl-GPE (16:0/22:6)*		Lipid	Phosphatidylethanolamine (PE)	order.Rhodospirillales	0.00185433	0.0105231	0.860165	922	0.98256
metab_100015744	ceramide (d18:2/24:1, d18:1/24:2)*		Lipid	Ceramides	genus.Lactonifactor	0.0047663	0.0270485	0.860167	922	0.98256
metab_100020504	sulfate of piperine metabolite C18H21NO3 (3)*		Xenobiotics	Food Component/Plant	family.Enterobacteriaceae	0.00174675	0.00991142	0.860148	922	0.98256
metab_100021105	eicosenedioate (C20:1-DC)*		Lipid	Fatty Acid, Dicarboxylate	genus.Granulicatella	-0.00699664	0.039708	0.860175	922	0.98256
metab_100021457	(2-butoxyethoxy)acetic acid		Xenobiotics	Chemical	Species.copri	0.00165813	0.0094085	0.860147	922	0.98256
metab_144	4-hydroxyphenylacetate		Amino Acid	Phenylalanine Metabolism	genus.Catenisphaera	0.00350666	0.0198988	0.860158	922	0.98256
metab_331	gamma-glutamylglutamate		Peptide	Gamma-glutamyl Amino Acid	genus.Prevotella_9	0.00084157	0.00477614	0.860175	922	0.98256
metab_999912283	X - 12283		NA	NA	genus.Anaerofilum	-0.00528104	0.029969	0.860164	922	0.98256
metab_100000039	methionine sulfoxide		Amino Acid	Methionine, Cysteine, SAM and Taurine Metabolism	genus.Christensenella	-0.00199982	0.0113499	0.860179	922	0.982562
metab_100000743	2-hydroxyoctanoate		Lipid	Fatty Acid, Monohydroxy	genus.Butyricicoccus	0.00180637	0.0102525	0.860187	922	0.982562
metab_100001270	myristoylcarnitine (C14)		Lipid	Fatty Acid Metabolism (Acyl Carnitine, Long Chain Saturated)	class.Desulfovibrionia	-0.00144029	0.00817512	0.860193	922	0.982562
metab_100002951	eicosanedioate (C20-DC)		Lipid	Fatty Acid, Dicarboxylate	Species.dentium	0.00361661	0.020528	0.860193	922	0.982562
metab_100009246	2-methylserine		Amino Acid	Glycine, Serine and Threonine Metabolism	genus.Prevotella_9	-0.000937014	0.00531858	0.860195	922	0.982562
metab_100020208	perfluorooctanoate (PFOA)		Xenobiotics	Chemical	family.Flavobacteriaceae	-0.00388129	0.02203	0.860191	922	0.982562
metab_100020492	glucuronide of piperine metabolite C17H21NO3 (4)*		Xenobiotics	Food Component/Plant	genus.Blautia	0.00721312	0.0409393	0.860185	922	0.982562
metab_1221	creatine		Amino Acid	Creatine Metabolism	Species.bicirculans	-0.001145	0.00649855	0.860183	922	0.982562
metab_100020253	glycine conjugate of C10H12O2*		Partially Characterized Molecules	Partially Characterized Molecules	Species.bicirculans	0.00134394	0.00762858	0.860199	922	0.982565
metab_1539	1-palmitoyl-2-oleoyl-GPC (16:0/18:1)		Lipid	Phosphatidylcholine (PC)	Species.finegoldii	-0.00101403	0.00575621	0.860206	922	0.982569
metab_999924970	X - 24970		NA	NA	genus.Fenollaria	0.0120572	0.0684436	0.860207	922	0.982569
metab_100000616	1-stearoyl-2-arachidonoyl-GPI (18:0/20:4)		Lipid	Phosphatidylinositol (PI)	genus.Megasphaera	0.00225216	0.0127853	0.860215	922	0.98257
metab_100001396	7-methylxanthine		Xenobiotics	Xanthine Metabolism	Species.callidus	-0.00330173	0.0187473	0.860242	922	0.98257
metab_100001502	gamma-glutamyl-2-aminobutyrate		Peptide	Gamma-glutamyl Amino Acid	order.Burkholderiales	-0.00114408	0.00649608	0.860241	922	0.98257
metab_100001562	2-palmitoyl-GPC (16:0)*		Lipid	Lysophospholipid	Species.massiliensis.8	-0.00332455	0.0188776	0.860247	922	0.98257
metab_100001734	N6-acetyllysine		Amino Acid	Lysine Metabolism	Species.tayi	0.00193803	0.0110027	0.860222	922	0.98257
metab_100001868	4-allylphenol sulfate		Xenobiotics	Food Component/Plant	genus.Lachnospira	0.00264493	0.0150167	0.86023	922	0.98257
metab_100001948	succinylcarnitine (C4-DC)		Energy	TCA Cycle	genus.Pseudomonas	-0.00368706	0.0209381	0.860261	922	0.98257
metab_100002107	palmitoyl sphingomyelin (d18:1/16:0)		Lipid	Sphingomyelins	genus.Collinsella	-0.000806338	0.00457897	0.860259	922	0.98257
metab_100002679	gamma-carboxyglutamate		Amino Acid	Glutamate Metabolism	family.Anaerovoracaceae	-0.0021897	0.012431	0.860218	922	0.98257
metab_100015641	N-oleoylserine		Lipid	Endocannabinoid	genus.Megamonas	0.00272886	0.0154955	0.86025	922	0.98257
metab_100015752	glycosyl-N-(2-hydroxynervonoyl)-sphingosine (d18:1/24:1(2OH))*		Lipid	Hexosylceramides (HCER)	genus.Prevotella	-0.00356208	0.0202228	0.860222	922	0.98257
metab_100020205	hydroxyasparagine**		Amino Acid	Alanine and Aspartate Metabolism	Species.inulinivorans	0.00101402	0.00575748	0.860238	922	0.98257
metab_100020487	N-acetyl-isoputreanine		Amino Acid	Polyamine Metabolism	Species.invisus	-0.00121392	0.00689343	0.860257	922	0.98257
metab_100022013	tetrahydrocortisol glucuronide		Lipid	Corticosteroids	family.Bacteroidaceae	-0.00229755	0.0130457	0.860243	922	0.98257
metab_1053	3-ureidopropionate		Nucleotide	Pyrimidine Metabolism, Uracil containing	Species.wadsworthia	-0.0014485	0.00822556	0.860257	922	0.98257
metab_1102	gamma-glutamyltyrosine		Peptide	Gamma-glutamyl Amino Acid	family.Succinivibrionaceae	-0.00403317	0.0229033	0.860259	922	0.98257
metab_1134	urate		Nucleotide	Purine Metabolism, (Hypo)Xanthine/Inosine containing	genus.Intestinimonas	-0.000776615	0.00440992	0.860251	922	0.98257
metab_189	N6,N6,N6-trimethyllysine		Amino Acid	Lysine Metabolism	genus.Fenollaria	0.00639103	0.0362898	0.860247	922	0.98257
metab_424	palmitate (16:0)		Lipid	Long Chain Saturated Fatty Acid	family.Defluviitaleaceae	0.00216769	0.0123096	0.860257	922	0.98257
metab_424	palmitate (16:0)		Lipid	Long Chain Saturated Fatty Acid	genus.Lacticaseibacillus	0.00321091	0.0182339	0.860259	922	0.98257
metab_999911632	X - 11632		NA	NA	family.Bifidobacteriaceae	-0.000803967	0.00456453	0.860229	922	0.98257
metab_999912283	X - 12283		NA	NA	genus.Leuconostoc	-0.00802732	0.0455788	0.86024	922	0.98257
metab_999912740	X - 12740		NA	NA	genus.Alloscardovia	0.0199268	0.113158	0.860257	922	0.98257
metab_999912740	X - 12740		NA	NA	Species.distasonis	0.00450888	0.0256013	0.86024	922	0.98257
metab_999912830	X - 12830		NA	NA	Species.ovatus	0.00333848	0.0189539	0.860227	922	0.98257
metab_100002990	oleoyl-linoleoyl-glycerol (18:1/18:2) [2]		Lipid	Diacylglycerol	genus.Pseudomonas	0.00493881	0.0280486	0.860271	922	0.982571
metab_100003151	linoleoylcarnitine (C18:2)*		Lipid	Fatty Acid Metabolism (Acyl Carnitine, Polyunsaturated)	genus.Coriobacteriaceae.UCG.002	-0.00393349	0.0223388	0.860269	922	0.982571
metab_100003434	imidazole propionate		Amino Acid	Histidine Metabolism	Species.coprocola	0.0017665	0.0100319	0.860265	922	0.982571
metab_1224	cys-gly, oxidized		Amino Acid	Glutathione Metabolism	family.UCG.011	0.00348618	0.0197982	0.860267	922	0.982571
metab_234	aspartate		Amino Acid	Alanine and Aspartate Metabolism	Species.intestinalis	0.000909881	0.00516747	0.860272	922	0.982571
metab_100000036	3-methyl-2-oxovalerate		Amino Acid	Leucine, Isoleucine and Valine Metabolism	Species.microfusus	-0.00352476	0.0200306	0.860359	922	0.982572
metab_100000269	glycerophosphorylcholine (GPC)		Lipid	Phospholipid Metabolism	genus.Acidaminococcus	-0.001665	0.00946947	0.860469	922	0.982572
metab_100000467	3-indoxyl sulfate		Amino Acid	Tryptophan Metabolism	genus.CHKCI001	-0.00654705	0.0371945	0.860317	922	0.982572
metab_100000626	sphingosine 1-phosphate		Lipid	Sphingosines	order.Pseudomonadales	0.0031391	0.0178491	0.860437	922	0.982572
metab_100000936	3-methyl-2-oxobutyrate		Amino Acid	Leucine, Isoleucine and Valine Metabolism	genus.Lachnospiraceae.UCG.010	0.000840795	0.00477659	0.860315	922	0.982572
metab_100000998	citramalate		Amino Acid	Glutamate Metabolism	genus.Lachnospiraceae.FCS020.group	0.00159914	0.00909181	0.860422	922	0.982572
metab_100001073	androsterone sulfate		Lipid	Androgenic Steroids	order.Veillonellales.Selenomonadales	-0.00192002	0.0109201	0.860471	922	0.982572
metab_100001104	N-acetyltyrosine		Amino Acid	Tyrosine Metabolism	order.Bacillales	-0.00487843	0.0277268	0.860376	922	0.982572
metab_100001229	stearidonate (18:4n3)		Lipid	Long Chain Polyunsaturated Fatty Acid (n3 and n6)	genus.Candidatus.Soleaferrea	0.00343691	0.0195426	0.860438	922	0.982572
metab_100001253	N-acetylglutamine		Amino Acid	Glutamate Metabolism	genus.Terrisporobacter	0.00139593	0.00793341	0.860369	922	0.982572
metab_100001276	N-acetylisoleucine		Amino Acid	Leucine, Isoleucine and Valine Metabolism	Species.finegoldii.1	0.00157903	0.00897921	0.860449	922	0.982572
metab_100001277	10-nonadecenoate (19:1n9)		Lipid	Long Chain Monounsaturated Fatty Acid	Species.tertium	-0.0061044	0.0346737	0.860293	922	0.982572
metab_100001320	erythronate*		Carbohydrate	Aminosugar Metabolism	Species.virosa	0.00193427	0.0109885	0.860313	922	0.982572
metab_100001403	5-acetylamino-6-amino-3-methyluracil		Xenobiotics	Xanthine Metabolism	Species.secunda	-0.00860413	0.0489184	0.860422	922	0.982572
metab_100001446	5-methyluridine (ribothymidine)		Nucleotide	Pyrimidine Metabolism, Uracil containing	family.Tannerellaceae	-0.000841881	0.00478665	0.860428	922	0.982572
metab_100001580	docosapentaenoate (n6 DPA; 22:5n6)		Lipid	Long Chain Polyunsaturated Fatty Acid (n3 and n6)	genus.Succiniclasticum	-0.00347412	0.0197482	0.860396	922	0.982572
metab_100001612	N-acetyl-aspartyl-glutamate (NAAG)		Amino Acid	Glutamate Metabolism	Species.massiliensis.3	-0.00141648	0.00805237	0.860406	922	0.982572
metab_100001662	deoxycarnitine		Lipid	Carnitine Metabolism	genus.Fournierella	0.00154552	0.00878926	0.860459	922	0.982572
metab_100001662	deoxycarnitine		Lipid	Carnitine Metabolism	genus.FD2005	-0.00226374	0.0128625	0.860338	922	0.982572
metab_100001868	4-allylphenol sulfate		Xenobiotics	Food Component/Plant	genus.Phascolarctobacterium	0.00210867	0.0119899	0.860436	922	0.982572
metab_100001876	sphinganine-1-phosphate		Lipid	Sphingolipid Synthesis	order.Synergistales	0.00251395	0.0142907	0.8604	922	0.982572
metab_100001925	cyclo(leu-pro)		Peptide	Dipeptide	family.Flavobacteriaceae	0.00503859	0.0286356	0.860369	922	0.982572
metab_100002028	androstenediol (3beta,17beta) monosulfate (1)		Lipid	Androgenic Steroids	genus..Ruminococcus..gauvreauii.group	-0.00176977	0.0100594	0.860387	922	0.982572
metab_100002122	3-hydroxyhippurate		Xenobiotics	Benzoate Metabolism	Species.caccae.1	-0.0143098	0.0813681	0.86044	922	0.982572
metab_100002199	tridecenedioate (C13:1-DC)*		Lipid	Fatty Acid, Dicarboxylate	genus.Ruminiclostridium	-0.00476926	0.0270877	0.860281	922	0.982572
metab_100002875	1-(1-enyl-palmitoyl)-GPC (P-16:0)*		Lipid	Lysoplasmalogen	family.Erysipelotrichaceae	0.00137912	0.00783693	0.860352	922	0.982572
metab_100002945	(14 or 15)-methylpalmitate (a17:0 or i17:0)		Lipid	Fatty Acid, Branched	family.Hungateiclostridiaceae	0.00498901	0.0283376	0.86029	922	0.982572
metab_100003641	valylglycine		Peptide	Dipeptide	order.Erysipelotrichales	0.0018296	0.0104033	0.860439	922	0.982572
metab_100004227	2-aminooctanoate		Lipid	Fatty Acid, Amino	family.Erysipelotrichaceae	-0.00178413	0.0101336	0.860285	922	0.982572
metab_100004634	3-methoxytyramine sulfate		Amino Acid	Tyrosine Metabolism	genus.Hungatella	-0.00152508	0.00866325	0.860302	922	0.982572
metab_100005985	sphingomyelin (d18:2/14:0, d18:1/14:1)*		Lipid	Sphingomyelins	family.Ethanoligenenaceae	-0.00466199	0.0265008	0.860398	922	0.982572
metab_100005985	sphingomyelin (d18:2/14:0, d18:1/14:1)*		Lipid	Sphingomyelins	Species.eggerthii	-0.0012349	0.00702209	0.860444	922	0.982572
metab_100006005	5alpha-androstan-3alpha,17beta-diol monosulfate (2)		Lipid	Androgenic Steroids	phylum.Patescibacteria	0.00408419	0.0232153	0.860392	922	0.982572
metab_100006282	umbelliferone sulfate		Xenobiotics	Food Component/Plant	class.Clostridia	0.01156	0.0656785	0.860327	922	0.982572
metab_100006293	sphingomyelin (d18:1/20:2, d18:2/20:1, d16:1/22:2)*		Lipid	Sphingomyelins	family.Erysipelatoclostridiaceae	0.00136341	0.00774526	0.860309	922	0.982572
metab_100006644	taurodeoxycholic acid 3-sulfate		Lipid	Secondary Bile Acid Metabolism	genus..Eubacterium..brachy.group	-0.00371891	0.0211352	0.860367	922	0.982572
metab_100008991	1-palmitoyl-2-docosahexaenoyl-GPE (16:0/22:6)*		Lipid	Phosphatidylethanolamine (PE)	family.Victivallaceae	0.00474351	0.0269776	0.860466	922	0.982572
metab_100009069	1-(1-enyl-palmitoyl)-2-linoleoyl-GPE (P-16:0/18:2)*		Lipid	Plasmalogen	class.Incertae.Sedis	0.00398665	0.0226596	0.860384	922	0.982572
metab_100009394	hexadecadienoate (16:2n6)		Lipid	Long Chain Polyunsaturated Fatty Acid (n3 and n6)	genus.Mitsuokella	0.00316556	0.0179926	0.860383	922	0.982572
metab_100015638	2-hydroxynervonate*		Lipid	Fatty Acid, Monohydroxy	order.Chloroplast	0.0061326	0.0348512	0.860362	922	0.982572
metab_100015755	ceramide (d18:1/20:0, d16:1/22:0, d20:1/18:0)*		Lipid	Ceramides	Species.mayombei	-0.00498059	0.0283167	0.860422	922	0.982572
metab_100015839	dihomo-linoleoylcarnitine (C20:2)*		Lipid	Fatty Acid Metabolism (Acyl Carnitine, Polyunsaturated)	Species.massiliensis.3	0.0013587	0.00772362	0.860401	922	0.982572
metab_100015962	N,N,N-trimethyl-5-aminovalerate		Amino Acid	Lysine Metabolism	Species.bacterium.2	-0.0015977	0.00908571	0.860453	922	0.982572
metab_100015965	ethyl alpha-glucopyranoside		Xenobiotics	Food Component/Plant	genus.Alloprevotella	0.00381418	0.0216785	0.860379	922	0.982572
metab_100019831	3-hydroxyphenylacetoylglutamine		Peptide	Acetylated Peptides	family.Bifidobacteriaceae	-0.00145953	0.008299	0.860438	922	0.982572
metab_100020425	1-carboxyethylleucine	N-lactoyl leucine	Amino Acid	Leucine, Isoleucine and Valine Metabolism	genus..Ruminococcus..gnavus.group	-0.00122571	0.00696284	0.860306	922	0.982572
metab_100020492	glucuronide of piperine metabolite C17H21NO3 (4)*		Xenobiotics	Food Component/Plant	genus.Succiniclasticum	0.0052523	0.0298692	0.860457	922	0.982572
metab_100021100	tetradecadienedioate (C14:2-DC)*		Lipid	Fatty Acid, Dicarboxylate	family.Anaerovoracaceae	-0.00364293	0.0207006	0.860348	922	0.982572
metab_100021123	hydroxy-N6,N6,N6-trimethyllysine*		Amino Acid	Lysine Metabolism	Species.parainfluenzae	0.00288125	0.0163851	0.860456	922	0.982572
metab_100021162	palmitoyl-sphingosine-phosphoethanolamine (d18:1/16:0)		Lipid	Ceramide PEs	family.Methanobacteriaceae	0.00193458	0.0110012	0.86045	922	0.982572
metab_100021363	vanillic acid glycine		Xenobiotics	Food Component/Plant	genus.Tyzzerella	-0.00226881	0.0129013	0.860445	922	0.982572
metab_100021372	2-hydroxy-4-(methylthio)butanoic acid		Amino Acid	Methionine, Cysteine, SAM and Taurine Metabolism	genus.Sellimonas	-0.0018781	0.0106715	0.86034	922	0.982572
metab_100021372	2-hydroxy-4-(methylthio)butanoic acid		Amino Acid	Methionine, Cysteine, SAM and Taurine Metabolism	Species.provencensis	-0.00599615	0.0340599	0.860297	922	0.982572
metab_100021530	S-carboxyethylcysteine		Amino Acid	Methionine, Cysteine, SAM and Taurine Metabolism	Species.hathewayi	0.0032649	0.0185667	0.860455	922	0.982572
metab_100021760	N-acetyl-2-aminoadipate		Amino Acid	Lysine Metabolism	family.Barnesiellaceae	-0.00121044	0.00688185	0.860421	922	0.982572
metab_100022005	bilirubin degradation product, C17H18N2O4 (1)**		Partially Characterized Molecules	Partially Characterized Molecules	genus.Bilophila	0.00198478	0.011287	0.860454	922	0.982572
metab_100022005	bilirubin degradation product, C17H18N2O4 (1)**		Partially Characterized Molecules	Partially Characterized Molecules	Species.pectinoschiza	0.00141426	0.00803993	0.860409	922	0.982572
metab_1022	picolinate		Amino Acid	Tryptophan Metabolism	Species.hadrus	-0.00190323	0.0108167	0.860371	922	0.982572
metab_1024	pantothenate		Cofactors and Vitamins	Pantothenate and CoA Metabolism	family..Clostridium..methylpentosum.group	-0.0020809	0.0118252	0.860357	922	0.982572
metab_1082	N-acetylleucine		Amino Acid	Leucine, Isoleucine and Valine Metabolism	family.Barnesiellaceae	-0.00110802	0.00629964	0.860423	922	0.982572
metab_1090	bilirubin (Z,Z)		Cofactors and Vitamins	Hemoglobin and Porphyrin Metabolism	order.Peptococcales	-0.00179295	0.0101958	0.860451	922	0.982572
metab_1094	thyroxine		Amino Acid	Tyrosine Metabolism	genus..Eubacterium..ruminantium.group	0.000814996	0.00463448	0.860448	922	0.982572
metab_1162	N-acetylneuraminate		Carbohydrate	Aminosugar Metabolism	family.Peptococcaceae	-0.00149329	0.00848634	0.860363	922	0.982572
metab_1224	cys-gly, oxidized		Amino Acid	Glutathione Metabolism	Species.fastidiosa	0.009269	0.0526691	0.860346	922	0.982572
metab_1268	gamma-glutamylleucine		Peptide	Gamma-glutamyl Amino Acid	genus.Leuconostoc	0.00320796	0.0182212	0.86029	922	0.982572
metab_1518	N-palmitoyl-sphingosine (d18:1/16:0)		Lipid	Ceramides	genus.Prevotellaceae.NK3B31.group	-0.00186	0.0105768	0.860447	922	0.982572
metab_1528	1-palmitoyl-2-linoleoyl-GPI (16:0/18:2)		Lipid	Phosphatidylinositol (PI)	genus.Mitsuokella	0.00319842	0.0181734	0.860338	922	0.982572
metab_240	3-(4-hydroxyphenyl)lactate		Amino Acid	Tyrosine Metabolism	Species.faecium	0.00117229	0.00666432	0.860408	922	0.982572
metab_267	choline phosphate		Lipid	Phospholipid Metabolism	order.Veillonellales.Selenomonadales	0.000583593	0.00331896	0.860463	922	0.982572
metab_272	corticosterone		Lipid	Corticosteroids	genus.Barnesiella	-0.00198646	0.0112859	0.860324	922	0.982572
metab_297	sphingosine		Lipid	Sphingosines	family.Barnesiellaceae	-0.00154423	0.00878164	0.860454	922	0.982572
metab_381	2-aminoadipate		Amino Acid	Lysine Metabolism	family.Selenomonadaceae	0.00180819	0.0102704	0.860287	922	0.982572
metab_564	threonine		Amino Acid	Glycine, Serine and Threonine Metabolism	genus.Slackia	-0.00165848	0.00942812	0.860406	922	0.982572
metab_566	valine		Amino Acid	Leucine, Isoleucine and Valine Metabolism	genus.Klebsiella	0.00172802	0.00982017	0.86036	922	0.982572
metab_803	mannose		Carbohydrate	Fructose, Mannose and Galactose Metabolism	family.Oxalobacteraceae	0.00225162	0.0127993	0.860399	922	0.982572
metab_806	dimethylglycine		Amino Acid	Glycine, Serine and Threonine Metabolism	class.Saccharimonadia	0.00206925	0.011766	0.860439	922	0.982572
metab_821	pseudouridine		Nucleotide	Pyrimidine Metabolism, Uracil containing	genus.UCG.009	0.00105812	0.00601201	0.860333	922	0.982572
metab_825	uracil		Nucleotide	Pyrimidine Metabolism, Uracil containing	Species.parvulum	0.00475275	0.0270266	0.860448	922	0.982572
metab_849	caffeine		Xenobiotics	Xanthine Metabolism	Species.intestinalis.1	-0.00546529	0.0310614	0.860372	922	0.982572
metab_872	thymidine		Nucleotide	Pyrimidine Metabolism, Thymine containing	phylum.Proteobacteria	0.000861394	0.00489318	0.860303	922	0.982572
metab_923	dihydroorotate		Nucleotide	Pyrimidine Metabolism, Orotate containing	genus.CAG.352	0.00110978	0.00630486	0.860318	922	0.982572
metab_93	alpha-ketoglutarate		Energy	TCA Cycle	family.Hafniaceae	0.00409326	0.023259	0.860345	922	0.982572
metab_999911299	X - 11299		NA	NA	genus.Victivallis	-0.0107661	0.0612225	0.860451	922	0.982572
metab_999916576	X - 16576		NA	NA	Species.disporicum	0.0021103	0.0120022	0.860471	922	0.982572
metab_999921339	X - 21339		NA	NA	family.Tannerellaceae	-0.00208805	0.0118757	0.860471	922	0.982572
metab_999921383	X - 21383		NA	NA	family.Bacteroidaceae	0.00332374	0.0188914	0.860381	922	0.982572
metab_999921829	X - 21829		NA	NA	Species.pamelaeae	-0.00528711	0.0300597	0.860423	922	0.982572
metab_999923593	X - 23593		NA	NA	Species.callidus	-0.00151635	0.00861819	0.860375	922	0.982572
metab_999923780	X - 23780		NA	NA	genus.GCA.900066575	0.00246756	0.0140297	0.860427	922	0.982572
metab_999924241	X - 24241		NA	NA	genus.Hafnia.Obesumbacterium	-0.00732582	0.0416223	0.860328	922	0.982572
metab_999924306	X - 24306		NA	NA	genus.Solobacterium	-0.00247212	0.0140405	0.860278	922	0.982572
metab_999924456	X - 24456		NA	NA	Species.bicirculans	-0.000872532	0.00495905	0.860376	922	0.982572
metab_999924462	X - 24462		NA	NA	Species.mucilaginosa	-0.00653497	0.0371675	0.860472	922	0.982572
metab_397	leucine		Amino Acid	Leucine, Isoleucine and Valine Metabolism	Species.ndongoniae	0.00236195	0.0134341	0.860477	922	0.982577
metab_100001872	1-stearoyl-2-arachidonoyl-GPS (18:0/20:4)		Lipid	Phosphatidylserine (PS)	genus.Butyricimonas	0.00267873	0.0152362	0.860481	922	0.982577
metab_999921736	X - 21736		NA	NA	Species.intestinalis.1	0.00280051	0.015929	0.860482	922	0.982577
metab_100020893	2,3-dihydroxy-5-methylthio-4-pentenoate (DMTPA)*		Amino Acid	Methionine, Cysteine, SAM and Taurine Metabolism	Species.eggerthii	-0.000799755	0.00454901	0.860484	922	0.982577
metab_999918899	X - 18899		NA	NA	genus.Alistipes	0.00182447	0.0103781	0.86049	922	0.982582
metab_100000263	imidazole lactate		Amino Acid	Histidine Metabolism	Species.hominis	0.00114549	0.00652427	0.860669	922	0.982583
metab_100000282	N-acetylglutamate		Amino Acid	Glutamate Metabolism	family.Monoglobaceae	-0.00161857	0.0092229	0.860731	922	0.982583
metab_100000282	N-acetylglutamate		Amino Acid	Glutamate Metabolism	Species.edouardi	0.00103785	0.00591703	0.860805	922	0.982583
metab_100000406	ribitol		Carbohydrate	Pentose Metabolism	genus.Paludicola	0.00122554	0.00698014	0.860667	922	0.982583
metab_100000846	erythritol		Xenobiotics	Food Component/Plant	genus.Alloprevotella	-0.00150992	0.00860635	0.860772	922	0.982583
metab_100000997	3-hydroxydecanoate		Lipid	Fatty Acid, Monohydroxy	family.Puniceicoccaceae	-0.00673784	0.0383636	0.860624	922	0.982583
metab_100001002	EDTA		Xenobiotics	Chemical	genus.Megamonas	-0.00330892	0.0188877	0.860971	922	0.982583
metab_100001022	threonate		Cofactors and Vitamins	Ascorbate and Aldarate Metabolism	Species.minuta	-0.00704143	0.040124	0.860733	922	0.982583
metab_100001108	3-methylxanthine		Xenobiotics	Xanthine Metabolism	Species.massiliensis.4	0.00464539	0.0264963	0.860866	922	0.982583
metab_100001167	pro-hydroxy-pro		Amino Acid	Urea cycle; Arginine and Proline Metabolism	order.Lachnospirales	0.00604655	0.034469	0.86079	922	0.982583
metab_100001167	pro-hydroxy-pro		Amino Acid	Urea cycle; Arginine and Proline Metabolism	family.Hydrogenoanaerobacterium	0.00441858	0.0251927	0.860812	922	0.982583
metab_100001197	10-undecenoate (11:1n1)		Lipid	Medium Chain Fatty Acid	class.Vampirivibrionia	0.00202381	0.0115511	0.860958	922	0.982583
metab_100001197	10-undecenoate (11:1n1)		Lipid	Medium Chain Fatty Acid	Species.comes	-0.00153356	0.00876168	0.861096	922	0.982583
metab_100001247	octanoylcarnitine (C8)		Lipid	Fatty Acid Metabolism (Acyl Carnitine, Medium Chain)	genus.Christensenella	-0.00393301	0.0224497	0.860968	922	0.982583
metab_100001266	N-acetylarginine		Amino Acid	Urea cycle; Arginine and Proline Metabolism	Species.bacterium.1	-0.00129269	0.00737658	0.860929	922	0.982583
metab_100001272	1-oleoyl-GPC (18:1)		Lipid	Lysophospholipid	phylum.Cyanobacteria	0.0018837	0.010758	0.861043	922	0.982583
metab_100001277	10-nonadecenoate (19:1n9)		Lipid	Long Chain Monounsaturated Fatty Acid	genus.CAG.352	0.00123927	0.00707346	0.860963	922	0.982583
metab_100001294	gamma-glutamylglycine		Peptide	Gamma-glutamyl Amino Acid	genus.Klebsiella	-0.00202666	0.0115557	0.860819	922	0.982583
metab_100001314	gamma-glutamylthreonine		Peptide	Gamma-glutamyl Amino Acid	genus.Faecalicoccus	-0.00495551	0.0282046	0.86057	922	0.982583
metab_100001315	p-cresol sulfate		Xenobiotics	Benzoate Metabolism	Species.biformis	-0.00369499	0.0210737	0.860855	922	0.982583
metab_100001320	erythronate*		Carbohydrate	Aminosugar Metabolism	order.Flavobacteriales	0.00249371	0.0142007	0.860644	922	0.982583
metab_100001335	eicosenoate (20:1)		Lipid	Long Chain Monounsaturated Fatty Acid	Species.stercoris.1	-0.00189682	0.0107977	0.860594	922	0.982583
metab_100001393	isovalerylcarnitine (C5)		Amino Acid	Leucine, Isoleucine and Valine Metabolism	phylum.Proteobacteria	0.00154135	0.00876796	0.860497	922	0.982583
metab_100001413	N4-acetylcytidine		Nucleotide	Pyrimidine Metabolism, Cytidine containing	Species.splanchnicus	0.00144253	0.00824097	0.861085	922	0.982583
metab_100001452	isovalerylglycine		Amino Acid	Leucine, Isoleucine and Valine Metabolism	family.Marinifilaceae	-0.00157809	0.00901568	0.861089	922	0.982583
metab_100001456	7-methylguanine		Nucleotide	Purine Metabolism, Guanine containing	genus.Anaerofilum	-0.00255027	0.0145203	0.860621	922	0.982583
metab_100001461	1-stearoyl-GPE (18:0)		Lipid	Lysophospholipid	genus.Streptococcus	0.00112403	0.00640231	0.860674	922	0.982583
metab_100001501	oleoylcarnitine (C18:1)		Lipid	Fatty Acid Metabolism (Acyl Carnitine, Monounsaturated)	Species.caccae.1	-0.00505677	0.0288123	0.860721	922	0.982583
metab_100001511	1-palmitoleoyl-GPC (16:1)*		Lipid	Lysophospholipid	Species.virosa	-0.0026076	0.0148446	0.860601	922	0.982583
metab_100001541	2-hydroxy-3-methylvalerate		Amino Acid	Leucine, Isoleucine and Valine Metabolism	genus.Eubacterium	0.0044176	0.0252086	0.86093	922	0.982583
metab_100001567	1-palmitoyl-GPE (16:0)		Lipid	Lysophospholipid	class.Incertae.Sedis	0.00387709	0.0220992	0.860774	922	0.982583
metab_100001569	1-oleoyl-GPE (18:1)		Lipid	Lysophospholipid	genus.Roseburia	0.00247687	0.0141351	0.86094	922	0.982583
metab_100001577	N-acetylcitrulline		Amino Acid	Urea cycle; Arginine and Proline Metabolism	genus.Subdoligranulum	-0.00328889	0.0187136	0.860532	922	0.982583
metab_100001597	tiglylcarnitine (C5:1-DC)		Amino Acid	Leucine, Isoleucine and Valine Metabolism	Species.clarus	0.00214456	0.0122298	0.86084	922	0.982583
metab_100001615	octadecanedioate (C18-DC)		Lipid	Fatty Acid, Dicarboxylate	genus..Ruminococcus..gauvreauii.group	-0.00113249	0.0064608	0.860895	922	0.982583
metab_100001635	ectoine		Xenobiotics	Chemical	family.Ethanoligenenaceae	-0.00841534	0.0479203	0.860639	922	0.982583
metab_100001654	1-arachidonoyl-GPI (20:4)*		Lipid	Lysophospholipid	genus..Eubacterium..eligens.group	0.00115628	0.00659614	0.860887	922	0.982583
metab_100001734	N6-acetyllysine		Amino Acid	Lysine Metabolism	Species.intestini	0.00199644	0.011377	0.860743	922	0.982583
metab_100001739	dihomo-linolenate (20:3n3 or n6)		Lipid	Long Chain Polyunsaturated Fatty Acid (n3 and n6)	genus.Romboutsia	0.00149968	0.00855612	0.860903	922	0.982583
metab_100001755	4-vinylphenol sulfate		Xenobiotics	Benzoate Metabolism	genus.Lachnospiraceae.UCG.004	-0.00270883	0.0154181	0.860577	922	0.982583
metab_100001755	4-vinylphenol sulfate		Xenobiotics	Benzoate Metabolism	genus.Catenibacillus	-0.00611781	0.0348583	0.860722	922	0.982583
metab_100001810	dimethylarginine (SDMA + ADMA)		Amino Acid	Urea cycle; Arginine and Proline Metabolism	genus.Finegoldia	-0.00470395	0.0268731	0.861086	922	0.982583
metab_100001948	succinylcarnitine (C4-DC)		Energy	TCA Cycle	phylum.Bacteroidota	0.00255164	0.0145201	0.860545	922	0.982583
metab_100001956	N-methylproline		Amino Acid	Urea cycle; Arginine and Proline Metabolism	Species.merdae	-0.00342232	0.0194893	0.860649	922	0.982583
metab_100001993	pregnenediol disulfate (C21H34O8S2)*		Lipid	Pregnenolone Steroids	genus..Eubacterium..siraeum.group	0.00184358	0.010533	0.861097	922	0.982583
metab_100002018	5alpha-androstan-3alpha,17beta-diol monosulfate (1)		Lipid	Androgenic Steroids	class.Clostridia	0.00923928	0.0527143	0.860907	922	0.982583
metab_100002028	androstenediol (3beta,17beta) monosulfate (1)		Lipid	Androgenic Steroids	genus.Coriobacteriaceae.UCG.002	-0.0065183	0.0371197	0.860646	922	0.982583
metab_100002067	pregnenediol sulfate (C21H34O5S)*		Lipid	Pregnenolone Steroids	order.Izemoplasmatales	-0.00368189	0.0209998	0.86086	922	0.982583
metab_100002070	2-hydroxyglutarate		Lipid	Fatty Acid, Dicarboxylate	family.Enterobacteriaceae	-0.00085109	0.00484446	0.860583	922	0.982583
metab_100002070	2-hydroxyglutarate		Lipid	Fatty Acid, Dicarboxylate	genus..Eubacterium..eligens.group	0.00103493	0.0059105	0.861041	922	0.982583
metab_100002106	sphingomyelin (d18:1/18:1, d18:2/18:0)		Lipid	Sphingomyelins	genus..Ruminococcus..gauvreauii.group	0.000769446	0.00438089	0.860619	922	0.982583
metab_100002113	cysteine sulfinic acid		Amino Acid	Methionine, Cysteine, SAM and Taurine Metabolism	genus.Pygmaiobacter	-0.00339927	0.0194038	0.860973	922	0.982583
metab_100002113	cysteine sulfinic acid		Amino Acid	Methionine, Cysteine, SAM and Taurine Metabolism	Species.massiliensis.3	-0.00147392	0.0084016	0.860779	922	0.982583
metab_100002152	andro steroid monosulfate C19H28O6S (1)*		Lipid	Androgenic Steroids	genus.Lachnospiraceae.UCG.003	0.0042295	0.0241271	0.860883	922	0.982583
metab_100002417	2,3-dihydroxyisovalerate		Xenobiotics	Food Component/Plant	family.Bacillaceae	-0.0148927	0.0849275	0.860838	922	0.982583
metab_100002466	cysteinylglycine disulfide*		Amino Acid	Glutathione Metabolism	family.Coriobacteriaceae	0.00140956	0.00801884	0.860505	922	0.982583
metab_100002500	formiminoglutamate		Amino Acid	Histidine Metabolism	order.DTU014	-0.0051743	0.0295097	0.860851	922	0.982583
metab_100002514	hydantoin-5-propionate		Amino Acid	Histidine Metabolism	genus.Coprococcus	0.00259666	0.0148037	0.8608	922	0.982583
metab_100002613	pantoate		Cofactors and Vitamins	Pantothenate and CoA Metabolism	genus.Eggerthella	0.00213225	0.0121588	0.860831	922	0.982583
metab_100002679	gamma-carboxyglutamate		Amino Acid	Glutamate Metabolism	genus..Eubacterium..nodatum.group	-0.00289382	0.0164898	0.860733	922	0.982583
metab_100002679	gamma-carboxyglutamate		Amino Acid	Glutamate Metabolism	Species.distasonis	-0.00113297	0.00646948	0.861022	922	0.982583
metab_100002679	gamma-carboxyglutamate		Amino Acid	Glutamate Metabolism	Species.anaerobia	-0.00247778	0.0141061	0.860606	922	0.982583
metab_100002769	argininate*		Amino Acid	Urea cycle; Arginine and Proline Metabolism	genus.Lacticaseibacillus	0.00399858	0.0228146	0.860912	922	0.982583
metab_100002784	2-oxoarginine*		Amino Acid	Urea cycle; Arginine and Proline Metabolism	genus.Caproiciproducens	0.0038289	0.0218659	0.861034	922	0.982583
metab_100002873	1-lignoceroyl-GPC (24:0)		Lipid	Lysophospholipid	family.Succinivibrionaceae	0.00362193	0.0206262	0.860649	922	0.982583
metab_100002875	1-(1-enyl-palmitoyl)-GPC (P-16:0)*		Lipid	Lysoplasmalogen	Species.luti	-0.00270338	0.0154039	0.860727	922	0.982583
metab_100002911	glycoursodeoxycholate		Lipid	Secondary Bile Acid Metabolism	Species.inops	0.00327582	0.0186962	0.860952	922	0.982583
metab_100002951	eicosanedioate (C20-DC)		Lipid	Fatty Acid, Dicarboxylate	Species.bacterium	0.00115773	0.00659674	0.860727	922	0.982583
metab_100002953	16-hydroxypalmitate		Lipid	Fatty Acid, Monohydroxy	class.Vampirivibrionia	0.00141967	0.00807611	0.860501	922	0.982583
metab_100002990	oleoyl-linoleoyl-glycerol (18:1/18:2) [2]		Lipid	Diacylglycerol	genus.Oxalobacter	-0.00304092	0.0173533	0.860934	922	0.982583
metab_100002990	oleoyl-linoleoyl-glycerol (18:1/18:2) [2]		Lipid	Diacylglycerol	genus.Anaerofustis	0.00458909	0.0261665	0.860821	922	0.982583
metab_100003001	1-(1-enyl-stearoyl)-GPE (P-18:0)*		Lipid	Lysoplasmalogen	Species.senegalensis	-0.00247864	0.0141489	0.860976	922	0.982583
metab_100003169	isoleucylglycine		Peptide	Dipeptide	Species.salyersiae	-0.00158616	0.00906174	0.861089	922	0.982583
metab_100003415	N6-methyllysine		Amino Acid	Lysine Metabolism	genus.Roseburia	0.00442883	0.0252378	0.860739	922	0.982583
metab_100003434	imidazole propionate		Amino Acid	Histidine Metabolism	genus.Ligilactobacillus	-0.00237766	0.0135647	0.860898	922	0.982583
metab_100003470	pregnanediol-3-glucuronide		Lipid	Progestin Steroids	genus.GCA.900066575	0.00242392	0.0138202	0.860813	922	0.982583
metab_100003686	N-palmitoylglycine		Lipid	Fatty Acid Metabolism (Acyl Glycine)	genus.Prevotella_9	0.000727859	0.00415598	0.861013	922	0.982583
metab_100003892	lanthionine		Amino Acid	Methionine, Cysteine, SAM and Taurine Metabolism	order.Veillonellales.Selenomonadales	0.00135839	0.00774061	0.860736	922	0.982583
metab_100004046	N-acetylcarnosine		Amino Acid	Histidine Metabolism	Species.sobrinus	0.00398747	0.0227794	0.861083	922	0.982583
metab_100004089	2-hydroxydecanoate		Lipid	Fatty Acid, Monohydroxy	Species.muciniphila	-0.00128786	0.00733874	0.860736	922	0.982583
metab_100004110	3-methyl catechol sulfate (2)		Xenobiotics	Benzoate Metabolism	order.Victivallales	-0.00687	0.0391951	0.860902	922	0.982583
metab_100004110	3-methyl catechol sulfate (2)		Xenobiotics	Benzoate Metabolism	genus.Limosilactobacillus	-0.00474422	0.0269985	0.860552	922	0.982583
metab_100004299	N-acetyl-1-methylhistidine*		Amino Acid	Histidine Metabolism	order.Bacillales	-0.00891289	0.0508858	0.860998	922	0.982583
metab_100004326	3-acetylphenol sulfate		Xenobiotics	Chemical	Species.intestini	-0.00463888	0.0264936	0.861045	922	0.982583
metab_100004575	N2,N5-diacetylornithine		Amino Acid	Urea cycle; Arginine and Proline Metabolism	genus.Victivallis	0.00406685	0.0232232	0.861025	922	0.982583
metab_100004635	methionine sulfone		Amino Acid	Methionine, Cysteine, SAM and Taurine Metabolism	family.Defluviitaleaceae	-0.00215729	0.0123103	0.860929	922	0.982583
metab_100004635	methionine sulfone		Amino Acid	Methionine, Cysteine, SAM and Taurine Metabolism	Species.faecium	-0.00155836	0.00890359	0.861099	922	0.982583
metab_100005372	1-(1-enyl-oleoyl)-GPE (P-18:1)*		Lipid	Lysoplasmalogen	genus.Shuttleworthia	0.00114159	0.00651484	0.86094	922	0.982583
metab_100005373	fructosyllysine		Amino Acid	Lysine Metabolism	Species.filiformis	-0.00242645	0.0138341	0.860808	922	0.982583
metab_100005402	11-ketoetiocholanolone glucuronide		Lipid	Androgenic Steroids	Species.magna	0.0071518	0.0407472	0.860714	922	0.982583
metab_100005403	etiocholanolone glucuronide		Lipid	Androgenic Steroids	Species.omnicolens	0.00982691	0.0559308	0.860572	922	0.982583
metab_100005834	9-hydroxystearate		Lipid	Fatty Acid, Monohydroxy	Species.plebeius	0.0017909	0.0102319	0.861095	922	0.982583
metab_100005850	3-methylglutarylcarnitine (2)		Amino Acid	Leucine, Isoleucine and Valine Metabolism	genus.DTU089	-0.00221834	0.0126519	0.860855	922	0.982583
metab_100005850	3-methylglutarylcarnitine (2)		Amino Acid	Leucine, Isoleucine and Valine Metabolism	Species.tayi	-0.00377706	0.0215013	0.860596	922	0.982583
metab_100005864	methyl glucopyranoside (alpha + beta)		Xenobiotics	Food Component/Plant	genus.Howardella	-0.00295406	0.0168745	0.861072	922	0.982583
metab_100006005	5alpha-androstan-3alpha,17beta-diol monosulfate (2)		Lipid	Androgenic Steroids	Species.pectinoschiza	-0.00216874	0.0123893	0.86108	922	0.982583
metab_100006115	arabonate/xylonate		Carbohydrate	Pentose Metabolism	class.Negativicutes	0.00149903	0.0085596	0.861018	922	0.982583
metab_100006115	arabonate/xylonate		Carbohydrate	Pentose Metabolism	class.Saccharimonadia	0.00279856	0.0159524	0.86078	922	0.982583
metab_100006126	4-vinylguaiacol sulfate		Xenobiotics	Food Component/Plant	class.Desulfovibrionia	0.00335318	0.0190964	0.860654	922	0.982583
metab_100006191	p-cresol glucuronide*		Amino Acid	Tyrosine Metabolism	family.Atopobiaceae	-0.00688	0.0391675	0.860604	922	0.982583
metab_100006298	lignoceroyl sphingomyelin (d18:1/24:0)		Lipid	Sphingomyelins	Species.coprophilus	-0.00237662	0.0135427	0.860733	922	0.982583
metab_100006369	N-carbamoylalanine		Amino Acid	Alanine and Aspartate Metabolism	genus.FD2005	0.00302239	0.0172446	0.860911	922	0.982583
metab_100006430	arabitol/xylitol		Carbohydrate	Pentose Metabolism	genus.Intestinimonas	-0.00107687	0.00614802	0.860996	922	0.982583
metab_100006435	N-acetylglucosamine/N-acetylgalactosamine		Carbohydrate	Aminosugar Metabolism	genus.Dialister	-0.000778137	0.00444569	0.861094	922	0.982583
metab_100008919	1-(1-enyl-stearoyl)-2-oleoyl-GPE (P-18:0/18:1)		Lipid	Plasmalogen	genus.Parasutterella	-0.00160375	0.00914406	0.860816	922	0.982583
metab_100008928	2-hydroxybutyrate/2-hydroxyisobutyrate		Amino Acid	Glutathione Metabolism	Species.bouchesdurhonensis	-0.00372852	0.0212307	0.860633	922	0.982583
metab_100008955	tricosanoyl sphingomyelin (d18:1/23:0)*		Lipid	Sphingomyelins	genus..Eubacterium..ruminantium.group	0.000912505	0.00520171	0.860786	922	0.982583
metab_100008976	1-stearoyl-2-linoleoyl-GPE (18:0/18:2)*		Lipid	Phosphatidylethanolamine (PE)	genus..Ruminococcus..torques.group	0.00263265	0.0150199	0.860902	922	0.982583
metab_100008977	1-stearoyl-2-arachidonoyl-GPE (18:0/20:4)		Lipid	Phosphatidylethanolamine (PE)	genus.Flavonifractor	-0.00166101	0.00947046	0.860814	922	0.982583
metab_100008980	1-stearoyl-2-linoleoyl-GPC (18:0/18:2)*		Lipid	Phosphatidylcholine (PC)	genus.Lachnospiraceae.UCG.003	-0.00144217	0.00822808	0.860904	922	0.982583
metab_100008992	1-stearoyl-2-docosahexaenoyl-GPE (18:0/22:6)*		Lipid	Phosphatidylethanolamine (PE)	genus.Ruminiclostridium	-0.00405976	0.0231103	0.860594	922	0.982583
metab_100009014	1-(1-enyl-palmitoyl)-2-arachidonoyl-GPC (P-16:0/20:4)*		Lipid	Plasmalogen	phylum.Patescibacteria	0.00168738	0.00960178	0.860541	922	0.982583
metab_100009028	N-palmitoyl-sphinganine (d18:0/16:0)		Lipid	Dihydroceramides	genus..Ruminococcus..gnavus.group	0.00110104	0.00628075	0.860881	922	0.982583
metab_100009030	lactosyl-N-palmitoyl-sphingosine (d18:1/16:0)		Lipid	Lactosylceramides (LCER)	Species.massiliensis.1	0.000867267	0.00495244	0.861026	922	0.982583
metab_100009069	1-(1-enyl-palmitoyl)-2-linoleoyl-GPE (P-16:0/18:2)*		Lipid	Plasmalogen	family.Hafniaceae	0.00408453	0.0232671	0.860688	922	0.982583
metab_100009219	1-oleoyl-2-arachidonoyl-GPE (18:1/20:4)*		Lipid	Phosphatidylethanolamine (PE)	Species.massiliensis.1	-0.00124539	0.00711102	0.861013	922	0.982583
metab_100009225	1-(1-enyl-stearoyl)-2-linoleoyl-GPE (P-18:0/18:2)*		Lipid	Plasmalogen	genus.FD2005	0.00286662	0.0163439	0.86081	922	0.982583
metab_100009232	thioproline		Xenobiotics	Chemical	family.Ethanoligenenaceae	0.00437576	0.0249948	0.861067	922	0.982583
metab_100009232	thioproline		Xenobiotics	Chemical	Species.bicirculans	0.000946752	0.00538968	0.860601	922	0.982583
metab_100009264	glycochenodeoxycholate glucuronide (1)		Lipid	Primary Bile Acid Metabolism	genus.Roseburia	0.00426775	0.0243418	0.860863	922	0.982583
metab_100009275	methylsuccinoylcarnitine		Amino Acid	Leucine, Isoleucine and Valine Metabolism	family.UCG.010	-0.00172575	0.00985736	0.861063	922	0.982583
metab_100009345	1-palmitoleoyl-2-linolenoyl-GPC (16:1/18:3)*		Lipid	Phosphatidylcholine (PC)	order.Pseudomonadales	0.0045921	0.0261862	0.860834	922	0.982583
metab_100010930	palmitoleoyl-linoleoyl-glycerol (16:1/18:2) [1]*		Lipid	Diacylglycerol	genus.Alistipes	0.00270575	0.015407	0.860634	922	0.982583
metab_100015618	palmitoyl-docosahexaenoyl-glycerol (16:0/22:6) [1]*		Lipid	Diacylglycerol	genus.NK4A214.group	0.00217296	0.0123957	0.860884	922	0.982583
metab_100015618	palmitoyl-docosahexaenoyl-glycerol (16:0/22:6) [1]*		Lipid	Diacylglycerol	Species.salivarius	-0.00517441	0.029493	0.860769	922	0.982583
metab_100015624	N-behenoyl-sphingadienine (d18:2/22:0)*		Lipid	Ceramides	family.Enterococcaceae	0.00232864	0.0132817	0.860863	922	0.982583
metab_100015625	glycosyl-N-behenoyl-sphingadienine (d18:2/22:0)*		Lipid	Hexosylceramides (HCER)	genus.Klebsiella	-0.00211363	0.0120725	0.861058	922	0.982583
metab_100015641	N-oleoylserine		Lipid	Endocannabinoid	genus.Fenollaria	0.00419059	0.0239363	0.861063	922	0.982583
metab_100015788	sphingomyelin (d18:2/18:1)*		Lipid	Sphingomyelins	Species.disporicum	-0.00201933	0.0114927	0.860565	922	0.982583
metab_100015791	sphingomyelin (d18:2/23:1)*		Lipid	Sphingomyelins	Species.ihumii	0.00354946	0.020201	0.860564	922	0.982583
metab_100015793	sphingomyelin (d17:2/16:0, d18:2/15:0)*		Lipid	Sphingomyelins	genus.Parabacteroides	0.00126883	0.00721927	0.860526	922	0.982583
metab_100015797	heneicosapentaenoate (21:5n3)		Lipid	Long Chain Polyunsaturated Fatty Acid (n3 and n6)	family.Streptococcaceae	0.00250975	0.0143329	0.861037	922	0.982583
metab_100015835	cerotoylcarnitine (C26)*		Lipid	Fatty Acid Metabolism (Acyl Carnitine, Long Chain Saturated)	genus.GCA.900066575	-0.00155867	0.00889038	0.860868	922	0.982583
metab_100015836	ximenoylcarnitine (C26:1)*		Lipid	Fatty Acid Metabolism (Acyl Carnitine, Monounsaturated)	Species.hydrogenotrophica	-0.0026679	0.0152233	0.860922	922	0.982583
metab_100015839	dihomo-linoleoylcarnitine (C20:2)*		Lipid	Fatty Acid Metabolism (Acyl Carnitine, Polyunsaturated)	genus.Prevotella_7	-0.00131788	0.00752782	0.861066	922	0.982583
metab_100015882	glycosyl ceramide (d18:1/20:0, d16:1/22:0)*		Lipid	Hexosylceramides (HCER)	Species.wadsworthensis	0.00122888	0.00701458	0.860971	922	0.982583
metab_100015965	ethyl alpha-glucopyranoside		Xenobiotics	Food Component/Plant	genus.Limosilactobacillus	-0.00612738	0.0349112	0.860716	922	0.982583
metab_100015966	carotene diol (1)		Cofactors and Vitamins	Vitamin A Metabolism	order.Rhodospirillales	0.00182699	0.0104219	0.860882	922	0.982583
metab_100015967	carotene diol (2)		Cofactors and Vitamins	Vitamin A Metabolism	genus.Epulopiscium	0.00388265	0.0220971	0.860563	922	0.982583
metab_100016069	5-dodecenoylcarnitine (C12:1)		Lipid	Fatty Acid Metabolism (Acyl Carnitine, Monounsaturated)	genus.Phocea	0.00576777	0.0329314	0.861005	922	0.982583
metab_100019831	3-hydroxyphenylacetoylglutamine		Peptide	Acetylated Peptides	Species.mitsuokai	-0.00330313	0.0187973	0.860551	922	0.982583
metab_100019968	lyxonate		Carbohydrate	Pentose Metabolism	Species.coprophilus	0.00325412	0.0185413	0.860722	922	0.982583
metab_100019975	hexadecenedioate (C16:1-DC)*		Lipid	Fatty Acid, Dicarboxylate	Species.succinatiphilus	-0.00536083	0.0305425	0.860711	922	0.982583
metab_100020203	3-hydroxystachydrine*		Xenobiotics	Food Component/Plant	Species.bacterium.1	-0.00405426	0.0231278	0.860885	922	0.982583
metab_100020204	N-acetyl-2-aminooctanoate*		Lipid	Fatty Acid, Amino	genus.Rikenellaceae.RC9.gut.group	0.0056652	0.0323667	0.861094	922	0.982583
metab_100020217	N,N,N-trimethyl-alanylproline betaine (TMAP)		Amino Acid	Urea cycle; Arginine and Proline Metabolism	family.Hafniaceae	-0.00445596	0.0254138	0.860856	922	0.982583
metab_100020219	3-formylindole		Xenobiotics	Food Component/Plant	genus.Pygmaiobacter	-0.00381142	0.0217099	0.860678	922	0.982583
metab_100020261	glutamine conjugate of C6H10O2 (1)*		Partially Characterized Molecules	Partially Characterized Molecules	Species.mayombei	0.00621782	0.0355001	0.861002	922	0.982583
metab_100020262	glutamine conjugate of C6H10O2 (2)*		Partially Characterized Molecules	Partially Characterized Molecules	Species.massiliensis.4	-0.00427024	0.0243305	0.860719	922	0.982583
metab_100020361	3-amino-2-piperidone		Amino Acid	Urea cycle; Arginine and Proline Metabolism	phylum.Firmicutes	-0.00369244	0.0210544	0.860824	922	0.982583
metab_100020361	3-amino-2-piperidone		Amino Acid	Urea cycle; Arginine and Proline Metabolism	genus.Collinsella	-0.00113831	0.00648059	0.86061	922	0.982583
metab_100020377	ethyl beta-glucopyranoside		Xenobiotics	Food Component/Plant	phylum.Patescibacteria	-0.00636087	0.0362975	0.860929	922	0.982583
metab_100020378	2-hydroxysebacate		Lipid	Fatty Acid, Dicarboxylate	order.Veillonellales.Selenomonadales	-0.00123601	0.00706024	0.861068	922	0.982583
metab_100020409	ascorbic acid 3-sulfate*		Cofactors and Vitamins	Ascorbate and Aldarate Metabolism	genus.Prevotella_7	-0.00228748	0.0130575	0.860975	922	0.982583
metab_100020409	ascorbic acid 3-sulfate*		Cofactors and Vitamins	Ascorbate and Aldarate Metabolism	Species.bicirculans	0.00138214	0.00789592	0.861084	922	0.982583
metab_100020478	dodecadienoate (12:2)*		Lipid	Fatty Acid, Dicarboxylate	Species.succinatiphilus	0.00531306	0.0302488	0.860613	922	0.982583
metab_100020487	N-acetyl-isoputreanine		Amino Acid	Polyamine Metabolism	Species.equolifaciens	0.00261382	0.0149153	0.860928	922	0.982583
metab_100020492	glucuronide of piperine metabolite C17H21NO3 (4)*		Xenobiotics	Food Component/Plant	Species.copri	0.00305888	0.0174103	0.860574	922	0.982583
metab_100020542	11beta-hydroxyetiocholanolone glucuronide*		Lipid	Androgenic Steroids	order.Victivallales	-0.00522831	0.0297946	0.860744	922	0.982583
metab_100020578	4-allylcatechol sulfate		Xenobiotics	Benzoate Metabolism	family.Saccharimonadaceae	0.00557127	0.0317645	0.860811	922	0.982583
metab_100020819	glycoursodeoxycholic acid sulfate (1)		Lipid	Secondary Bile Acid Metabolism	Species.magna	0.0128703	0.0734322	0.860909	922	0.982583
metab_100020893	2,3-dihydroxy-5-methylthio-4-pentenoate (DMTPA)*		Amino Acid	Methionine, Cysteine, SAM and Taurine Metabolism	Species.anginosus	0.003402	0.0194262	0.861022	922	0.982583
metab_100021100	tetradecadienedioate (C14:2-DC)*		Lipid	Fatty Acid, Dicarboxylate	genus.Epulopiscium	-0.00494442	0.0281738	0.860729	922	0.982583
metab_100021103	pregnenetriol sulfate*		Lipid	Pregnenolone Steroids	Species.comes	-0.00170568	0.0097126	0.860636	922	0.982583
metab_100021103	pregnenetriol sulfate*		Lipid	Pregnenolone Steroids	Species.massiliensis.2	-0.00250334	0.0142922	0.860998	922	0.982583
metab_100021123	hydroxy-N6,N6,N6-trimethyllysine*		Amino Acid	Lysine Metabolism	Species.johnsonii	0.00256904	0.0146289	0.860637	922	0.982583
metab_100021198	picolinoylglycine		Lipid	Fatty Acid Metabolism (Acyl Glycine)	genus..Eubacterium..eligens.group	0.00116207	0.00662132	0.860724	922	0.982583
metab_100021324	3,5-dichloro-2,6-dihydroxybenzoic acid		Xenobiotics	Chemical	family.Lactobacillaceae	0.00163874	0.00932996	0.860615	922	0.982583
metab_100021324	3,5-dichloro-2,6-dihydroxybenzoic acid		Xenobiotics	Chemical	Species.togonis	-0.00394494	0.0224927	0.860815	922	0.982583
metab_100021467	pentose acid*		Partially Characterized Molecules	Partially Characterized Molecules	genus.Faecalibacterium	-0.00342062	0.0194584	0.860498	922	0.982583
metab_100021530	S-carboxyethylcysteine		Amino Acid	Methionine, Cysteine, SAM and Taurine Metabolism	Species.massiliensis.6	-0.00831351	0.0474159	0.860859	922	0.982583
metab_100021711	decadienedioic acid (C10:2-DC)**		Lipid	Fatty Acid, Dicarboxylate	genus.Intestinibacter	0.00193391	0.011002	0.860508	922	0.982583
metab_100021760	N-acetyl-2-aminoadipate		Amino Acid	Lysine Metabolism	order.Verrucomicrobiales	0.00113776	0.00647782	0.860617	922	0.982583
metab_100021990	3-hydroxyoctanoylcarnitine (1)		Lipid	Fatty Acid Metabolism (Acyl Carnitine, Hydroxy)	Species.catus	0.00148809	0.00846601	0.860513	922	0.982583
metab_100021991	3-hydroxyoctanoylcarnitine (2)		Lipid	Fatty Acid Metabolism (Acyl Carnitine, Hydroxy)	class.Synergistia	-0.00389263	0.0221481	0.860527	922	0.982583
metab_100021992	cis-3,4-methyleneheptanoylglycine		Lipid	Fatty Acid Metabolism (Acyl Glycine)	Species.pectinilyticus	0.00263872	0.0150399	0.860768	922	0.982583
metab_100022005	bilirubin degradation product, C17H18N2O4 (1)**		Partially Characterized Molecules	Partially Characterized Molecules	genus.Sutterella	-0.00147526	0.00839947	0.860619	922	0.982583
metab_100022041	N,N-dimethyl-pro-pro		Peptide	Modified Peptides	Species.massiliensis.2	0.00287263	0.0163633	0.860685	922	0.982583
metab_100022041	N,N-dimethyl-pro-pro		Peptide	Modified Peptides	Species.anaerobia	-0.00376479	0.0214616	0.86079	922	0.982583
metab_100022127	tetrahydrocortisone glucuronide (5)		Lipid	Corticosteroids	genus.Lachnospiraceae.UCG.010	0.00148535	0.00847438	0.860903	922	0.982583
metab_1023	sarcosine		Amino Acid	Glycine, Serine and Threonine Metabolism	Species.cateniformis	0.00250188	0.0142867	0.861025	922	0.982583
metab_1025	pipecolate		Amino Acid	Lysine Metabolism	Species.filiformis	0.00409658	0.0233509	0.860777	922	0.982583
metab_1094	thyroxine		Amino Acid	Tyrosine Metabolism	family.Saccharimonadaceae	-0.00184953	0.0105354	0.860685	922	0.982583
metab_1094	thyroxine		Amino Acid	Tyrosine Metabolism	Species.massiliensis.6	0.00401109	0.022894	0.86096	922	0.982583
metab_1102	gamma-glutamyltyrosine		Peptide	Gamma-glutamyl Amino Acid	class.Gammaproteobacteria	-0.00118372	0.00673553	0.860537	922	0.982583
metab_1134	urate		Nucleotide	Purine Metabolism, (Hypo)Xanthine/Inosine containing	family.Barnesiellaceae	-0.000794651	0.00453706	0.861004	922	0.982583
metab_1135	ursodeoxycholate		Lipid	Secondary Bile Acid Metabolism	Species.parasanguinis	0.00820657	0.0467041	0.860558	922	0.982583
metab_1140	gamma-glutamylglutamine		Peptide	Gamma-glutamyl Amino Acid	order.Enterobacterales	-0.000851692	0.00486467	0.861059	922	0.982583
metab_1143	butyrate/isobutyrate (4:0)		Lipid	Short Chain Fatty Acid	family.Anaerovoracaceae	0.00188206	0.0107356	0.860875	922	0.982583
metab_1215	N-acetylglucosaminylasparagine		Carbohydrate	Aminosugar Metabolism	order.Bifidobacteriales	0.000907204	0.00517941	0.860997	922	0.982583
metab_1518	N-palmitoyl-sphingosine (d18:1/16:0)		Lipid	Ceramides	family.Selenomonadaceae	-0.00189687	0.0107956	0.860564	922	0.982583
metab_1538	stearoyl sphingomyelin (d18:1/18:0)		Lipid	Sphingomyelins	genus.Romboutsia	-0.000752608	0.00428733	0.860693	922	0.982583
metab_1539	1-palmitoyl-2-oleoyl-GPC (16:0/18:1)		Lipid	Phosphatidylcholine (PC)	genus..Eubacterium..ruminantium.group	-0.000672414	0.00383755	0.860947	922	0.982583
metab_158	5,6-dihydrothymine		Nucleotide	Pyrimidine Metabolism, Thymine containing	Species.porcorum	0.00321787	0.0183469	0.860813	922	0.982583
metab_181	laurate (12:0)		Lipid	Medium Chain Fatty Acid	genus.Phascolarctobacterium	0.00134166	0.00763909	0.860623	922	0.982583
metab_194	N-formylmethionine		Amino Acid	Methionine, Cysteine, SAM and Taurine Metabolism	genus.Prevotella_7	-0.00107228	0.00612562	0.861081	922	0.982583
metab_2054	ethylmalonate		Amino Acid	Leucine, Isoleucine and Valine Metabolism	genus.Desulfovibrio	0.00175018	0.0099928	0.861006	922	0.982583
metab_207	adenosine 3',5'-cyclic monophosphate (cAMP)		Nucleotide	Purine Metabolism, Adenine containing	genus.CAG.56	0.000610338	0.00348218	0.860904	922	0.982583
metab_212	5-methylthioadenosine (MTA)		Amino Acid	Polyamine Metabolism	genus.Megasphaera	0.00183299	0.0104495	0.860794	922	0.982583
metab_241	phenylpyruvate		Amino Acid	Phenylalanine Metabolism	genus.CHKCI001	0.00425679	0.024215	0.860498	922	0.982583
metab_252	succinate		Energy	TCA Cycle	Species.fermentans	-0.00207468	0.0118068	0.860555	922	0.982583
metab_272	corticosterone		Lipid	Corticosteroids	Species.caccae	-0.00181961	0.0103779	0.860857	922	0.982583
metab_338	gluconate		Xenobiotics	Food Component/Plant	Species.paraputrificum	-0.00310863	0.0177394	0.860932	922	0.982583
metab_338	gluconate		Xenobiotics	Food Component/Plant	Species.timonensis	-0.00549047	0.0312927	0.860762	922	0.982583
metab_339	glutarate (C5-DC)		Lipid	Fatty Acid, Dicarboxylate	Species.stercoris.1	-0.00195617	0.0111468	0.860733	922	0.982583
metab_344	guanidinoacetate		Amino Acid	Creatine Metabolism	Species.longum	0.000730004	0.00416598	0.860939	922	0.982583
metab_344	guanidinoacetate		Amino Acid	Creatine Metabolism	Species.disporicum	0.00166686	0.00950699	0.860861	922	0.982583
metab_381	2-aminoadipate		Amino Acid	Lysine Metabolism	family.Erysipelotrichaceae	0.00114843	0.00654649	0.860784	922	0.982583
metab_397	leucine		Amino Acid	Leucine, Isoleucine and Valine Metabolism	genus.Victivallis	0.00254397	0.0144867	0.860643	922	0.982583
metab_439	stearate (18:0)		Lipid	Long Chain Saturated Fatty Acid	order.RF39	0.00136165	0.00776291	0.860801	922	0.982583
metab_444	ornithine		Amino Acid	Urea cycle; Arginine and Proline Metabolism	Species.finegoldii	-0.00142944	0.00813714	0.860594	922	0.982583
metab_460	phenylalanine		Amino Acid	Phenylalanine Metabolism	genus.Oxalobacter	-0.00157338	0.00897157	0.860825	922	0.982583
metab_477	pristanate		Lipid	Fatty Acid, Branched	Species.edouardi	-0.00160058	0.00912063	0.860735	922	0.982583
metab_50	spermidine		Amino Acid	Polyamine Metabolism	genus.Senegalimassilia	0.00123418	0.00702851	0.860652	922	0.982583
metab_504	serotonin		Amino Acid	Tryptophan Metabolism	genus.Citrobacter	-0.00755336	0.0430195	0.860664	922	0.982583
metab_504	serotonin		Amino Acid	Tryptophan Metabolism	Species.faecis.1	0.00822796	0.0469392	0.860892	922	0.982583
metab_512	taurine		Amino Acid	Methionine, Cysteine, SAM and Taurine Metabolism	genus.Limosilactobacillus	-0.00178041	0.010172	0.861095	922	0.982583
metab_519	myristate (14:0)		Lipid	Long Chain Saturated Fatty Acid	genus.NK4A214.group	0.00178229	0.0101494	0.860644	922	0.982583
metab_535	uridine		Nucleotide	Pyrimidine Metabolism, Uracil containing	genus.Fournierella	-0.000951234	0.00541157	0.860509	922	0.982583
metab_561	glutamate		Amino Acid	Glutamate Metabolism	Species.obeum	-0.0017583	0.0100367	0.860972	922	0.982583
metab_563	glutamine		Amino Acid	Glutamate Metabolism	order.Victivallales	-0.00262761	0.0149925	0.860914	922	0.982583
metab_564	threonine		Amino Acid	Glycine, Serine and Threonine Metabolism	Species.magna	-0.00481575	0.027409	0.86057	922	0.982583
metab_565	tryptophan		Amino Acid	Tryptophan Metabolism	genus.Paludicola	0.00114606	0.00652751	0.860669	922	0.982583
metab_565	tryptophan		Amino Acid	Tryptophan Metabolism	Species.faecium	-0.00107788	0.006135	0.860575	922	0.982583
metab_572	glucose		Carbohydrate	Glycolysis, Gluconeogenesis, and Pyruvate Metabolism	Species.thetaiotaomicron	0.000780683	0.00445336	0.860882	922	0.982583
metab_799	betaine		Amino Acid	Glycine, Serine and Threonine Metabolism	genus.UCG.007	0.00175395	0.00998872	0.860653	922	0.982583
metab_800	cysteine		Amino Acid	Methionine, Cysteine, SAM and Taurine Metabolism	genus.Coriobacteriaceae.UCG.002	-0.00370214	0.0211228	0.86091	922	0.982583
metab_821	pseudouridine		Nucleotide	Pyrimidine Metabolism, Uracil containing	family.Victivallaceae	-0.00176364	0.0100628	0.860913	922	0.982583
metab_825	uracil		Nucleotide	Pyrimidine Metabolism, Uracil containing	genus.Collinsella	0.00111998	0.00639252	0.860961	922	0.982583
metab_893	arachidate (20:0)		Lipid	Long Chain Saturated Fatty Acid	Species.colihominis	-0.00242846	0.0138236	0.860589	922	0.982583
metab_923	dihydroorotate		Nucleotide	Pyrimidine Metabolism, Orotate containing	Species.secundus	-0.00345724	0.019681	0.860598	922	0.982583
metab_932	caprylate (8:0)		Lipid	Medium Chain Fatty Acid	genus.Anaerofilum	0.00291485	0.0165861	0.860537	922	0.982583
metab_932	caprylate (8:0)		Lipid	Medium Chain Fatty Acid	Species.tertium	0.00425634	0.0242282	0.860588	922	0.982583
metab_999911372	X - 11372		NA	NA	Species.thetaiotaomicron	0.00145995	0.00832598	0.860846	922	0.982583
metab_999911372	X - 11372		NA	NA	Species.cutis	0.00534404	0.0304342	0.860653	922	0.982583
metab_999911483	X - 11483		NA	NA	genus.Pseudomonas	0.00840655	0.0479786	0.860951	922	0.982583
metab_999911632	X - 11632		NA	NA	genus.UBA1819	-0.000972454	0.00554401	0.860801	922	0.982583
metab_999911852	X - 11852		NA	NA	genus..Eubacterium..xylanophilum.group	-0.00444764	0.0253155	0.860579	922	0.982583
metab_999911880	X - 11880		NA	NA	order.Pseudomonadales	-0.00481419	0.0274734	0.860938	922	0.982583
metab_999912026	X - 12026		NA	NA	genus.Butyricimonas	-0.00141057	0.00803571	0.860697	922	0.982583
metab_999912216	X - 12216		NA	NA	genus.Merdibacter	0.00500223	0.0284795	0.860614	922	0.982583
metab_999912216	X - 12216		NA	NA	Species.tertium	0.00941561	0.0537958	0.8611	922	0.982583
metab_999912410	X - 12410		NA	NA	Species.evryensis	-0.0069941	0.0399601	0.861098	922	0.982583
metab_999912411	X - 12411		NA	NA	Species.catus	0.00182124	0.010376	0.860708	922	0.982583
metab_999912462	X - 12462		NA	NA	family.Methanobacteriaceae	0.00369606	0.0210521	0.860674	922	0.982583
metab_999912462	X - 12462		NA	NA	genus.Christensenella	-0.00341698	0.0195021	0.860954	922	0.982583
metab_999912740	X - 12740		NA	NA	genus..Clostridium..innocuum.group	0.00968417	0.0552408	0.860877	922	0.982583
metab_999912812	X - 12812		NA	NA	order.Izemoplasmatales	-0.006641	0.0378538	0.860775	922	0.982583
metab_999912849	X - 12849		NA	NA	Species.wadsworthia	0.0048554	0.0276562	0.860678	922	0.982583
metab_999913866	X - 13866		NA	NA	Species.disporicum	0.0039829	0.0227467	0.861042	922	0.982583
metab_999915245	X - 15245		NA	NA	Species.sobrinus	0.00621825	0.0355	0.860992	922	0.982583
metab_999915461	X - 15461		NA	NA	Species.nordii	-0.00541012	0.03091	0.861097	922	0.982583
metab_999915486	X - 15486		NA	NA	family.Synergistaceae	0.0053917	0.0306811	0.860543	922	0.982583
metab_999915503	X - 15503		NA	NA	Species.fermentans	0.00225155	0.0128348	0.860785	922	0.982583
metab_999916935	X - 16935		NA	NA	Species.provencensis	0.00891081	0.0507029	0.860534	922	0.982583
metab_999916938	X - 16938		NA	NA	family.Oscillospiraceae	-0.00436525	0.0248418	0.860552	922	0.982583
metab_999917354	X - 17354		NA	NA	Species.biformis	-0.00447898	0.025581	0.861049	922	0.982583
metab_999917357	X - 17357		NA	NA	Species.caccae	-0.00119106	0.00678596	0.860712	922	0.982583
metab_999917653	X - 17653		NA	NA	genus.Papillibacter	-0.00535933	0.0305836	0.860935	922	0.982583
metab_999917654	X - 17654		NA	NA	Species.crossotus	0.00144324	0.00822686	0.860781	922	0.982583
metab_999917685	X - 17685		NA	NA	genus.Lachnospiraceae.NK4A136.group	-0.00369623	0.0211066	0.861023	922	0.982583
metab_999918922	X - 18922		NA	NA	genus.Lachnospiraceae.UCG.003	0.00286144	0.016297	0.860663	922	0.982583
metab_999921339	X - 21339		NA	NA	Species.anginosus	-0.00764497	0.0436022	0.860857	922	0.982583
metab_999921364	X - 21364		NA	NA	family.Lachnospiraceae	-0.00555295	0.0317153	0.861051	922	0.982583
metab_999921607	X - 21607		NA	NA	class.Vampirivibrionia	-0.00211555	0.0120397	0.860558	922	0.982583
metab_999921736	X - 21736		NA	NA	genus.UC5.1.2E3	-0.00296641	0.0169343	0.860985	922	0.982583
metab_999921829	X - 21829		NA	NA	genus.Lactonifactor	0.00605737	0.0345721	0.860955	922	0.982583
metab_999921842	X - 21842		NA	NA	family.Veillonellaceae	-0.00190999	0.0109015	0.860959	922	0.982583
metab_999923655	X - 23655		NA	NA	order.Izemoplasmatales	-0.00469754	0.0267941	0.860868	922	0.982583
metab_999923659	X - 23659		NA	NA	order.Acidaminococcales	-0.00112217	0.00639809	0.860813	922	0.982583
metab_999923782	X - 23782		NA	NA	Species.sobrinus	-0.0042223	0.024042	0.860631	922	0.982583
metab_999923787	X - 23787		NA	NA	class.Lentisphaeria	0.00508185	0.0289932	0.860901	922	0.982583
metab_999923974	X - 23974		NA	NA	genus.Christensenella	0.00232828	0.0132924	0.860995	922	0.982583
metab_999924418	X - 24418		NA	NA	Species.aerofaciens	0.00152691	0.00869176	0.86059	922	0.982583
metab_999924422	X - 24422		NA	NA	order.Flavobacteriales	0.00326246	0.0186043	0.860836	922	0.982583
metab_999924812	X - 24812		NA	NA	Species.bifidum	-0.00233903	0.0133567	0.861025	922	0.982583
metab_999924812	X - 24812		NA	NA	Species.excrementihominis	0.00233528	0.0133419	0.861093	922	0.982583
metab_999925172	X - 25172		NA	NA	Species.stercoris.1	-0.00161552	0.00920986	0.860796	922	0.982583
metab_999925267	X - 25267		NA	NA	genus.Anaerofilum	-0.00530778	0.03028	0.860892	922	0.982583
metab_999925343	X - 25343		NA	NA	Species.intestinalis.2	0.00264558	0.0150659	0.860647	922	0.982583
metab_999925419	X - 25419		NA	NA	genus.Subdoligranulum	-0.00472758	0.0270044	0.861067	922	0.982583
metab_999925957	X - 25957		NA	NA	genus..Bacteroides..pectinophilus.group	0.00189852	0.0108464	0.861091	922	0.982583
metab_999926097	X - 26097		NA	NA	genus.Intestinimonas	0.000908949	0.00518944	0.860999	922	0.982583
metab_999926106	X - 26106		NA	NA	Species.obeum	0.00170541	0.00972322	0.860809	922	0.982583
metab_999926107	X - 26107		NA	NA	genus.Caproiciproducens	-0.00292584	0.0166998	0.86096	922	0.982583
metab_999926111	X - 26111		NA	NA	Species.inulinivorans	-0.00278545	0.015873	0.86074	922	0.982583
metab_100000010	3-phenylpropionate (hydrocinnamate)		Xenobiotics	Benzoate Metabolism	family.Sutterellaceae	0.00333819	0.0190757	0.861122	922	0.982584
metab_100000445	theobromine		Xenobiotics	Xanthine Metabolism	genus.Catenibacterium	-0.00287409	0.0164239	0.861124	922	0.982584
metab_100000657	1,2-dipalmitoyl-GPC (16:0/16:0)		Lipid	Phosphatidylcholine (PC)	Species.thetaiotaomicron	-0.000754843	0.00431324	0.861115	922	0.982584
metab_100000781	hexanoylcarnitine (C6)		Lipid	Fatty Acid Metabolism (Acyl Carnitine, Medium Chain)	Species.porcorum	0.00482337	0.0275611	0.861114	922	0.982584
metab_100000882	3-hydroxymyristate		Lipid	Fatty Acid, Monohydroxy	genus.Faecalibacterium	0.00266297	0.0152181	0.86113	922	0.982584
metab_100001232	5-dodecenoate (12:1n7)		Lipid	Medium Chain Fatty Acid	genus..Clostridium..innocuum.group	-0.00360063	0.0205769	0.861132	922	0.982584
metab_100001251	decanoylcarnitine (C10)		Lipid	Fatty Acid Metabolism (Acyl Carnitine, Medium Chain)	genus.Oscillospira	-0.00204259	0.0116722	0.861122	922	0.982584
metab_100001569	1-oleoyl-GPE (18:1)		Lipid	Lysophospholipid	genus.Papillibacter	0.00493929	0.0282237	0.861115	922	0.982584
metab_100008993	1-palmitoyl-2-arachidonoyl-GPI (16:0/20:4)*		Lipid	Phosphatidylinositol (PI)	phylum.Synergistota	0.00449493	0.0256853	0.86112	922	0.982584
metab_100020208	perfluorooctanoate (PFOA)		Xenobiotics	Chemical	Species.finegoldii.1	0.00247878	0.0141652	0.861126	922	0.982584
metab_100021728	cis-3,4-methyleneheptanoylcarnitine		Lipid	Fatty Acid Metabolism (Acyl Carnitine, Medium Chain)	order.Micrococcales	-0.00689721	0.039415	0.861128	922	0.982584
metab_1124	citrate		Energy	TCA Cycle	phylum.Patescibacteria	-0.00127845	0.0073059	0.861128	922	0.982584
metab_1537	1-palmitoyl-2-linoleoyl-GPC (16:0/18:2)		Lipid	Phosphatidylcholine (PC)	Species.wadsworthia	0.000949354	0.00542506	0.861124	922	0.982584
metab_999923739	X - 23739		NA	NA	Species.merdae	0.000877514	0.00501487	0.861133	922	0.982584
metab_999924947	X - 24947		NA	NA	genus.Victivallis	0.00727898	0.0415957	0.861125	922	0.982584
metab_100004088	retinal		Cofactors and Vitamins	Vitamin A Metabolism	family.Victivallaceae	0.00308627	0.0176385	0.86114	922	0.982585
metab_100009054	palmitoleoyl-oleoyl-glycerol (16:1/18:1) [2]*		Lipid	Diacylglycerol	genus.Prevotella_7	-0.00265998	0.0152029	0.861146	922	0.982585
metab_1239	2-hydroxystearate		Lipid	Fatty Acid, Monohydroxy	family.Peptococcaceae	0.00129594	0.00740654	0.861142	922	0.982585
metab_391	citrulline		Amino Acid	Urea cycle; Arginine and Proline Metabolism	genus..Eubacterium..eligens.group	-0.000794179	0.00453874	0.861137	922	0.982585
metab_999926106	X - 26106		NA	NA	class.Clostridia	0.00549192	0.031388	0.861144	922	0.982585
metab_999926106	X - 26106		NA	NA	genus.Succiniclasticum	0.00261182	0.0149276	0.861146	922	0.982585
metab_100010901	gamma-glutamyl-alpha-lysine		Peptide	Gamma-glutamyl Amino Acid	Species.cateniformis	0.00258294	0.0147631	0.861152	922	0.982588
metab_100020478	dodecadienoate (12:2)*		Lipid	Fatty Acid, Dicarboxylate	genus.Frisingicoccus	-0.00251985	0.0144029	0.861155	922	0.982588
metab_117	homovanillate (HVA)		Amino Acid	Tyrosine Metabolism	Species.johnsonii	-0.00204218	0.0116726	0.861155	922	0.982588
metab_100001425	5,6-dihydrouridine		Nucleotide	Pyrimidine Metabolism, Uracil containing	family.Butyricicoccaceae	0.00101434	0.0057982	0.861166	922	0.98259
metab_100006614	adipoylcarnitine (C6-DC)		Lipid	Fatty Acid Metabolism (Acyl Carnitine, Dicarboxylate)	genus.Oscillibacter	0.00183678	0.0104995	0.861167	922	0.98259
metab_1022	picolinate		Amino Acid	Tryptophan Metabolism	genus.Colidextribacter	0.00140807	0.00804896	0.861168	922	0.98259
metab_181	laurate (12:0)		Lipid	Medium Chain Fatty Acid	Species.obesi	0.00195495	0.011175	0.861166	922	0.98259
metab_482	lactate		Carbohydrate	Glycolysis, Gluconeogenesis, and Pyruvate Metabolism	order.Lactobacillales	0.00134001	0.00765989	0.861168	922	0.98259
metab_100001611	3beta,7alpha-dihydroxy-5-cholestenoate		Lipid	Sterol	genus.Candidatus.Soleaferrea	-0.00236731	0.0135327	0.861173	922	0.982591
metab_100020975	3-hydroxy-2-methylpyridine sulfate		Xenobiotics	Chemical	Species.colihominis	-0.00836676	0.0478285	0.861172	922	0.982591
metab_100000656	1-stearoyl-GPI (18:0)		Lipid	Lysophospholipid	family.Enterococcaceae	0.0021653	0.0123818	0.861216	922	0.982593
metab_100001081	2-pyrrolidinone		Amino Acid	Glutamate Metabolism	genus.Acidaminococcus	-0.00188271	0.0107663	0.861221	922	0.982593
metab_100001398	3,7-dimethylurate		Xenobiotics	Xanthine Metabolism	genus.Holdemanella	0.00194764	0.011138	0.861226	922	0.982593
metab_100002018	5alpha-androstan-3alpha,17beta-diol monosulfate (1)		Lipid	Androgenic Steroids	Species.crossotus	0.00238606	0.0136422	0.861196	922	0.982593
metab_100002199	tridecenedioate (C13:1-DC)*		Lipid	Fatty Acid, Dicarboxylate	Species.succinatutens	0.00210843	0.0120544	0.861191	922	0.982593
metab_100004541	acisoga		Amino Acid	Polyamine Metabolism	class.Bacteroidia	0.00268513	0.0153546	0.861218	922	0.982593
metab_100005373	fructosyllysine		Amino Acid	Lysine Metabolism	family.Enterococcaceae	-0.00183427	0.0104895	0.861224	922	0.982593
metab_100009066	1-palmitoyl-2-oleoyl-GPI (16:0/18:1)*		Lipid	Phosphatidylinositol (PI)	genus.Citrobacter	-0.00569899	0.0325858	0.861204	922	0.982593
metab_100009227	1-linoleoyl-GPG (18:2)*		Lipid	Lysophospholipid	Species.bifidum	-0.00186733	0.0106783	0.861221	922	0.982593
metab_100010950	stearoyl-arachidonoyl-glycerol (18:0/20:4) [2]*		Lipid	Diacylglycerol	Species.tayi	-0.00310202	0.0177398	0.861228	922	0.982593
metab_100016038	(N(1) + N(8))-acetylspermidine		Amino Acid	Polyamine Metabolism	order.Acidaminococcales	0.000938281	0.00536543	0.861217	922	0.982593
metab_100020360	8-methoxykynurenate		Amino Acid	Tryptophan Metabolism	order.Clostridiales	0.00136206	0.0077887	0.861216	922	0.982593
metab_100020371	N,N-dimethylalanine		Amino Acid	Alanine and Aspartate Metabolism	Species.pectinoschiza	-0.00225744	0.0129065	0.861192	922	0.982593
metab_100020504	sulfate of piperine metabolite C18H21NO3 (3)*		Xenobiotics	Food Component/Plant	genus.Victivallis	-0.00697148	0.0398675	0.861225	922	0.982593
metab_100021728	cis-3,4-methyleneheptanoylcarnitine		Lipid	Fatty Acid Metabolism (Acyl Carnitine, Medium Chain)	family.Succinivibrionaceae	0.00596014	0.0340816	0.861215	922	0.982593
metab_100021728	cis-3,4-methyleneheptanoylcarnitine		Lipid	Fatty Acid Metabolism (Acyl Carnitine, Medium Chain)	Species.eutactus	-0.00134592	0.00769592	0.861208	922	0.982593
metab_1215	N-acetylglucosaminylasparagine		Carbohydrate	Aminosugar Metabolism	genus.FD2005	0.00217074	0.0124135	0.861222	922	0.982593
metab_1518	N-palmitoyl-sphingosine (d18:1/16:0)		Lipid	Ceramides	family.Anaerofustaceae	-0.0033193	0.01898	0.86121	922	0.982593
metab_209	adenosine 5'-monophosphate (AMP)		Nucleotide	Purine Metabolism, Adenine containing	genus.Limosilactobacillus	0.00290995	0.0166395	0.861212	922	0.982593
metab_424	palmitate (16:0)		Lipid	Long Chain Saturated Fatty Acid	Species.angulatum	0.00403179	0.0230565	0.861225	922	0.982593
metab_55	1-methylnicotinamide		Cofactors and Vitamins	Nicotinate and Nicotinamide Metabolism	Species.finegoldii	-0.00190401	0.0108868	0.861205	922	0.982593
metab_821	pseudouridine		Nucleotide	Pyrimidine Metabolism, Uracil containing	family.Oscillospiraceae	-0.00132625	0.00758297	0.861199	922	0.982593
metab_999922776	X - 22776		NA	NA	Species.formicigenerans	-0.00112094	0.00640949	0.861208	922	0.982593
metab_999923636	X - 23636		NA	NA	family.Bacillaceae	-0.00535279	0.0306078	0.861211	922	0.982593
metab_999924334	X - 24334		NA	NA	genus.Oscillibacter	-0.00114779	0.00656326	0.861213	922	0.982593
metab_100001951	bilirubin (E,Z or Z,E)*		Cofactors and Vitamins	Hemoglobin and Porphyrin Metabolism	Species.magna	-0.00689708	0.0394447	0.861234	922	0.982597
metab_100000265	kynurenine		Amino Acid	Tryptophan Metabolism	genus.FD2005	-0.00215902	0.0123498	0.861259	922	0.982612
metab_100000295	tartarate		Xenobiotics	Food Component/Plant	Species.xylaniphila	-0.00755345	0.0432036	0.86125	922	0.982612
metab_100001461	1-stearoyl-GPE (18:0)		Lipid	Lysophospholipid	class.Lentisphaeria	0.00354072	0.0202533	0.861259	922	0.982612
metab_100005986	sphingomyelin (d18:1/24:1, d18:2/24:0)*		Lipid	Sphingomyelins	genus.Alloscardovia	0.00539592	0.0308648	0.861257	922	0.982612
metab_100010936	oleoyl-arachidonoyl-glycerol (18:1/20:4) [1]*		Lipid	Diacylglycerol	genus.Alistipes	-0.00217288	0.0124291	0.861259	922	0.982612
metab_189	N6,N6,N6-trimethyllysine		Amino Acid	Lysine Metabolism	class.Coriobacteriia	-0.00199541	0.0114137	0.861256	922	0.982612
metab_100003151	linoleoylcarnitine (C18:2)*		Lipid	Fatty Acid Metabolism (Acyl Carnitine, Polyunsaturated)	family.Enterobacteriaceae	-0.000926169	0.00529803	0.861266	922	0.982617
metab_100001300	alpha-hydroxyisovalerate		Amino Acid	Leucine, Isoleucine and Valine Metabolism	order.Christensenellales	-0.00192805	0.0110297	0.861272	922	0.982619
metab_100001989	glycocholenate sulfate*		Lipid	Secondary Bile Acid Metabolism	Species.mutans	-0.00266356	0.0152371	0.861271	922	0.982619
metab_100006369	N-carbamoylalanine		Amino Acid	Alanine and Aspartate Metabolism	genus.Limosilactobacillus	-0.00283488	0.0162176	0.861274	922	0.982619
metab_100009271	(S)-3-hydroxybutyrylcarnitine		Lipid	Fatty Acid Metabolism (Acyl Carnitine, Hydroxy)	family.Muribaculaceae	0.00137689	0.0078773	0.861283	922	0.982621
metab_1268	gamma-glutamylleucine		Peptide	Gamma-glutamyl Amino Acid	Species.virosa	-0.00155111	0.00887394	0.861282	922	0.982621
metab_999911795	X - 11795		NA	NA	Species.massiliensis.2	0.00285899	0.0163567	0.861284	922	0.982621
metab_999917438	X - 17438		NA	NA	family.Selenomonadaceae	0.00314371	0.0179854	0.861282	922	0.982621
metab_100001102	dodecanedioate (C12-DC)		Lipid	Fatty Acid, Dicarboxylate	Species.bicirculans	-0.00144974	0.00829521	0.861302	922	0.982621
metab_100001266	N-acetylarginine		Amino Acid	Urea cycle; Arginine and Proline Metabolism	genus.Candidatus.Soleaferrea	0.00277856	0.0158969	0.861287	922	0.982621
metab_100004299	N-acetyl-1-methylhistidine*		Amino Acid	Histidine Metabolism	Species.evryensis	0.00776278	0.0444151	0.861294	922	0.982621
metab_100005834	9-hydroxystearate		Lipid	Fatty Acid, Monohydroxy	Species.bacterium.1	0.00139166	0.00796253	0.861295	922	0.982621
metab_100015786	sphingomyelin (d18:0/20:0, d16:0/22:0)*		Lipid	Dihydrosphingomyelins	genus.Phascolarctobacterium	-0.00121999	0.00698069	0.861303	922	0.982621
metab_100021141	3-hydroxydecanoylcarnitine		Lipid	Fatty Acid Metabolism (Acyl Carnitine, Hydroxy)	Species.massiliensis.6	0.00640247	0.0366346	0.861304	922	0.982621
metab_35	S-1-pyrroline-5-carboxylate		Amino Acid	Glutamate Metabolism	Species.champanellensis	-0.00143803	0.00822829	0.861303	922	0.982621
metab_999923587	X - 23587		NA	NA	genus.Limosilactobacillus	0.00463939	0.0265435	0.861289	922	0.982621
metab_999923639	X - 23639		NA	NA	genus.Adlercreutzia	-0.00153492	0.00878257	0.861301	922	0.982621
metab_100005402	11-ketoetiocholanolone glucuronide		Lipid	Androgenic Steroids	Species.indistinctus	0.00236425	0.013529	0.861313	922	0.982626
metab_100020414	6-bromotryptophan		Amino Acid	Tryptophan Metabolism	genus.Enterorhabdus	-0.00134324	0.00768641	0.861312	922	0.982626
metab_100001579	2-hydroxypalmitate		Lipid	Fatty Acid, Monohydroxy	Species.biformis	-0.00169987	0.009728	0.861324	922	0.982637
metab_1528	1-palmitoyl-2-linoleoyl-GPI (16:0/18:2)		Lipid	Phosphatidylinositol (PI)	genus.Bilophila	0.00237963	0.0136186	0.861328	922	0.98264
metab_100001456	7-methylguanine		Nucleotide	Purine Metabolism, Guanine containing	Species.massiliensis.7	0.00282632	0.0161755	0.861333	922	0.98264
metab_100015744	ceramide (d18:2/24:1, d18:1/24:2)*		Lipid	Ceramides	genus.Incertae.Sedis	-0.00210825	0.0120657	0.861331	922	0.98264
metab_100015965	ethyl alpha-glucopyranoside		Xenobiotics	Food Component/Plant	Species.evryensis	0.0114466	0.0655119	0.861336	922	0.982641
metab_100020502	sulfate of piperine metabolite C18H21NO3 (1)*		Xenobiotics	Food Component/Plant	genus.Intestinibacter	0.00196586	0.0112514	0.861338	922	0.982641
metab_100015971	cortolone glucuronide (1)		Lipid	Corticosteroids	genus.Sellimonas	0.00153205	0.00876894	0.861345	922	0.982644
metab_189	N6,N6,N6-trimethyllysine		Amino Acid	Lysine Metabolism	genus.Intestinimonas	-0.00176904	0.0101254	0.861345	922	0.982644
metab_100021324	3,5-dichloro-2,6-dihydroxybenzoic acid		Xenobiotics	Chemical	Species.xylaniphila	0.0054868	0.031406	0.861351	922	0.982646
metab_1004	xanthine		Nucleotide	Purine Metabolism, (Hypo)Xanthine/Inosine containing	Species.ndongoniae	-0.00381268	0.0218232	0.861349	922	0.982646
metab_999921467	X - 21467		NA	NA	family.Actinomycetaceae	-0.00523292	0.0299535	0.861354	922	0.982647
metab_100010936	oleoyl-arachidonoyl-glycerol (18:1/20:4) [1]*		Lipid	Diacylglycerol	genus.Eggerthella	0.00287578	0.0164616	0.861358	922	0.982648
metab_999912849	X - 12849		NA	NA	family.Clostridiaceae	0.00307921	0.0176262	0.861359	922	0.982648
metab_100001987	5alpha-androstan-3beta,17beta-diol disulfate		Lipid	Androgenic Steroids	family.Oxalobacteraceae	0.00544266	0.0311579	0.861371	922	0.98265
metab_100004227	2-aminooctanoate		Lipid	Fatty Acid, Amino	genus.Sutterella	-0.00174053	0.00996357	0.861364	922	0.98265
metab_100008956	sphingomyelin (d18:2/23:0, d18:1/23:1, d17:1/24:1)*		Lipid	Sphingomyelins	genus.Bacteroides	-0.00202103	0.0115701	0.861374	922	0.98265
metab_207	adenosine 3',5'-cyclic monophosphate (cAMP)		Nucleotide	Purine Metabolism, Adenine containing	genus.Lactonifactor	-0.00256171	0.0146652	0.861371	922	0.98265
metab_564	threonine		Amino Acid	Glycine, Serine and Threonine Metabolism	genus.CAG.56	-0.000905841	0.00518575	0.861372	922	0.98265
metab_811	alanine		Amino Acid	Alanine and Aspartate Metabolism	family.Eubacteriaceae	0.00283743	0.0162439	0.861373	922	0.98265
metab_100000870	saccharin		Xenobiotics	Food Component/Plant	genus.Ruminococcus	-0.00448569	0.0256832	0.861391	922	0.982651
metab_100002113	cysteine sulfinic acid		Amino Acid	Methionine, Cysteine, SAM and Taurine Metabolism	family.Butyricicoccaceae	0.00148787	0.00851859	0.861385	922	0.982651
metab_100002254	stearoyl ethanolamide		Lipid	Endocannabinoid	family.Micrococcaceae	0.00326754	0.0187092	0.861395	922	0.982651
metab_100006367	3-hydroxyhexanoate		Lipid	Fatty Acid, Monohydroxy	genus.Howardella	0.00139367	0.00797948	0.861389	922	0.982651
metab_100008994	1-stearoyl-2-linoleoyl-GPI (18:0/18:2)		Lipid	Phosphatidylinositol (PI)	Species.obesi	-0.001705	0.00976223	0.861393	922	0.982651
metab_100020253	glycine conjugate of C10H12O2*		Partially Characterized Molecules	Partially Characterized Molecules	genus..Eubacterium..ventriosum.group	0.00186494	0.0106779	0.861391	922	0.982651
metab_100021093	taurochenodeoxycholic acid 3-sulfate		Lipid	Secondary Bile Acid Metabolism	genus.Succiniclasticum	0.00478505	0.0273963	0.861386	922	0.982651
metab_1124	citrate		Energy	TCA Cycle	family.Bacteroidaceae	-0.00116499	0.00666966	0.861378	922	0.982651
metab_999924418	X - 24418		NA	NA	Species.hadrus	-0.00210808	0.0120704	0.861395	922	0.982651
metab_999924949	X - 24949		NA	NA	genus..Eubacterium..eligens.group	0.00150837	0.00863594	0.861385	922	0.982651
metab_252	succinate		Energy	TCA Cycle	Species.cutis	0.00338442	0.0193788	0.861398	922	0.982651
metab_100021093	taurochenodeoxycholic acid 3-sulfate		Lipid	Secondary Bile Acid Metabolism	genus.Allisonella	-0.00560646	0.0321029	0.861402	922	0.982653
metab_100006108	phenylacetylcarnitine		Peptide	Acetylated Peptides	genus.Eisenbergiella	-0.00362936	0.0207824	0.861405	922	0.982654
metab_100001145	3-hydroxysebacate		Lipid	Fatty Acid, Monohydroxy	genus.Erysipelotrichaceae.UCG.003	-0.00166334	0.00952717	0.861442	922	0.982655
metab_100001415	N6-carbamoylthreonyladenosine		Nucleotide	Purine Metabolism, Adenine containing	Species.tertium	0.0032601	0.0186708	0.861426	922	0.982655
metab_100001731	indoleacetylglutamine		Amino Acid	Tryptophan Metabolism	order.Eubacteriales	-0.00476003	0.0272647	0.861445	922	0.982655
metab_100001950	bilirubin (E,E)*		Cofactors and Vitamins	Hemoglobin and Porphyrin Metabolism	genus.Leuconostoc	-0.00637553	0.0365091	0.861411	922	0.982655
metab_100001956	N-methylproline		Amino Acid	Urea cycle; Arginine and Proline Metabolism	Species.crossotus	-0.00371725	0.0212923	0.861448	922	0.982655
metab_100001956	N-methylproline		Amino Acid	Urea cycle; Arginine and Proline Metabolism	Species.piger	0.0109204	0.06255	0.861444	922	0.982655
metab_100004318	indolin-2-one		Xenobiotics	Food Component/Plant	genus.Lactonifactor	-0.00577031	0.0330484	0.861433	922	0.982655
metab_100006367	3-hydroxyhexanoate		Lipid	Fatty Acid, Monohydroxy	Species.succinatutens	0.00158478	0.00907679	0.861436	922	0.982655
metab_100008976	1-stearoyl-2-linoleoyl-GPE (18:0/18:2)*		Lipid	Phosphatidylethanolamine (PE)	Species.mitsuokai	0.00309072	0.0177042	0.861453	922	0.982655
metab_100009160	1-(1-enyl-palmitoyl)-2-palmitoleoyl-GPC (P-16:0/16:1)*		Lipid	Plasmalogen	genus..Ruminococcus..torques.group	-0.00191368	0.0109596	0.861424	922	0.982655
metab_100015618	palmitoyl-docosahexaenoyl-glycerol (16:0/22:6) [1]*		Lipid	Diacylglycerol	Species.longum	-0.00160354	0.00918393	0.861431	922	0.982655
metab_100015755	ceramide (d18:1/20:0, d16:1/22:0, d20:1/18:0)*		Lipid	Ceramides	genus.Klebsiella	-0.00232577	0.0133226	0.861455	922	0.982655
metab_100015840	dihomo-linolenoylcarnitine (C20:3n3 or 6)*		Lipid	Fatty Acid Metabolism (Acyl Carnitine, Polyunsaturated)	genus.Acidaminococcus	0.00158729	0.00909116	0.861436	922	0.982655
metab_100020261	glutamine conjugate of C6H10O2 (1)*		Partially Characterized Molecules	Partially Characterized Molecules	genus.Lachnospiraceae.NK4A136.group	0.0019596	0.011223	0.861429	922	0.982655
metab_100020360	8-methoxykynurenate		Amino Acid	Tryptophan Metabolism	Species.prausnitzii	-0.0020629	0.0118158	0.861444	922	0.982655
metab_1023	sarcosine		Amino Acid	Glycine, Serine and Threonine Metabolism	genus.Bifidobacterium	0.000989806	0.00566972	0.861451	922	0.982655
metab_1110	N-acetylalanine		Amino Acid	Alanine and Aspartate Metabolism	Species.mutans	0.00174635	0.0100031	0.861449	922	0.982655
metab_158	5,6-dihydrothymine		Nucleotide	Pyrimidine Metabolism, Thymine containing	Species.aerofaciens	0.00104629	0.00599301	0.861446	922	0.982655
metab_212	5-methylthioadenosine (MTA)		Amino Acid	Polyamine Metabolism	genus.Phocea	0.00266711	0.0152759	0.861437	922	0.982655
metab_340	glycine		Amino Acid	Glycine, Serine and Threonine Metabolism	Species.biformis	0.00180437	0.0103357	0.861452	922	0.982655
metab_999912462	X - 12462		NA	NA	order.Pseudomonadales	0.00418035	0.0239453	0.86145	922	0.982655
metab_999918921	X - 18921		NA	NA	genus.Oribacterium	0.00444916	0.0254836	0.861443	922	0.982655
metab_999924328	X - 24328		NA	NA	genus.Eubacterium	-0.00441282	0.0252753	0.861442	922	0.982655
metab_999912729	X - 12729		NA	NA	genus.Oscillibacter	0.00286556	0.016415	0.861458	922	0.982656
metab_100001197	10-undecenoate (11:1n1)		Lipid	Medium Chain Fatty Acid	genus.Parabacteroides	0.0014434	0.0082694	0.861476	922	0.982662
metab_100001232	5-dodecenoate (12:1n7)		Lipid	Medium Chain Fatty Acid	family.UCG.010	-0.00185127	0.0106062	0.861476	922	0.982662
metab_100002126	16a-hydroxy DHEA 3-sulfate		Lipid	Androgenic Steroids	family.Methanobacteriaceae	0.00590324	0.0338268	0.861502	922	0.982662
metab_100002196	13-HODE + 9-HODE		Lipid	Fatty Acid, Monohydroxy	Species.jalaludinii	0.00303328	0.0173811	0.8615	922	0.982662
metab_100006314	sphingomyelin (d17:1/16:0, d18:1/15:0, d16:1/17:0)*		Lipid	Sphingomyelins	Species.ndongoniae	0.00320753	0.0183753	0.861468	922	0.982662
metab_100008904	1-stearoyl-2-oleoyl-GPC (18:0/18:1)		Lipid	Phosphatidylcholine (PC)	Species.pleomorphus	-0.00468995	0.0268674	0.861466	922	0.982662
metab_100009160	1-(1-enyl-palmitoyl)-2-palmitoleoyl-GPC (P-16:0/16:1)*		Lipid	Plasmalogen	Species.pectinoschiza	-0.00112074	0.00642114	0.861481	922	0.982662
metab_100015751	glycosyl ceramide (d18:1/23:1, d17:1/24:1)*		Lipid	Hexosylceramides (HCER)	family..Clostridium..methylpentosum.group	-0.00236988	0.0135779	0.861482	922	0.982662
metab_100020253	glycine conjugate of C10H12O2*		Partially Characterized Molecules	Partially Characterized Molecules	genus.Christensenellaceae.R.7.group	0.00184179	0.0105529	0.861489	922	0.982662
metab_100021839	2-methoxyhydroquinone sulfate (1)		Xenobiotics	Benzoate Metabolism	Species.comes	0.0030681	0.0175798	0.861493	922	0.982662
metab_1113	4-acetamidobutanoate		Amino Acid	Polyamine Metabolism	Species.justesenii	-0.00577028	0.0330627	0.861493	922	0.982662
metab_1239	2-hydroxystearate		Lipid	Fatty Acid, Monohydroxy	genus.Lactococcus	0.00157175	0.00900517	0.861482	922	0.982662
metab_310	cystathionine		Amino Acid	Methionine, Cysteine, SAM and Taurine Metabolism	genus.Gordonibacter	0.00488042	0.0279628	0.861487	922	0.982662
metab_397	leucine		Amino Acid	Leucine, Isoleucine and Valine Metabolism	order.Gastranaerophilales	0.0011837	0.0067827	0.861498	922	0.982662
metab_537	trans-urocanate		Amino Acid	Histidine Metabolism	genus.HT002	0.00706954	0.0405095	0.8615	922	0.982662
metab_999907765	X - 07765		NA	NA	Species.vulgatus	-0.00126919	0.00727252	0.861498	922	0.982662
metab_999923639	X - 23639		NA	NA	Species.glucerasea	-0.00270078	0.0154734	0.861479	922	0.982662
metab_999924970	X - 24970		NA	NA	Species.succinatutens	-0.00411915	0.023603	0.861498	922	0.982662
metab_100001033	beta-sitosterol		Lipid	Sterol	Species.xylaniphila	0.00532278	0.030505	0.861521	922	0.982666
metab_100009246	2-methylserine		Amino Acid	Glycine, Serine and Threonine Metabolism	genus.GCA.900066755	-0.00499745	0.0286389	0.861513	922	0.982666
metab_100015681	palmitoleoyl-arachidonoyl-glycerol (16:1/20:4) [2]*		Lipid	Diacylglycerol	family.Bifidobacteriaceae	-0.00182209	0.0104434	0.861534	922	0.982666
metab_100015752	glycosyl-N-(2-hydroxynervonoyl)-sphingosine (d18:1/24:1(2OH))*		Lipid	Hexosylceramides (HCER)	Species.obesi	0.00167508	0.00960036	0.861527	922	0.982666
metab_100015962	N,N,N-trimethyl-5-aminovalerate		Amino Acid	Lysine Metabolism	genus..Clostridium..innocuum.group	-0.00294529	0.0168814	0.861536	922	0.982666
metab_100020360	8-methoxykynurenate		Amino Acid	Tryptophan Metabolism	genus.NK4A214.group	0.00156069	0.008945	0.861531	922	0.982666
metab_100021131	undecenoylcarnitine (C11:1)		Lipid	Fatty Acid Metabolism (Acyl Carnitine, Monounsaturated)	genus.GCA.900066575	-0.00171161	0.00980985	0.861529	922	0.982666
metab_100021992	cis-3,4-methyleneheptanoylglycine		Lipid	Fatty Acid Metabolism (Acyl Glycine)	genus.Lachnospiraceae.UCG.007	0.00510409	0.0292508	0.861517	922	0.982666
metab_1869	2-hydroxyhippurate (salicylurate)		Xenobiotics	Benzoate Metabolism	family.Hungateiclostridiaceae	-0.013721	0.0786374	0.861524	922	0.982666
metab_338	gluconate		Xenobiotics	Food Component/Plant	genus.Bifidobacterium	0.00115188	0.00660173	0.861526	922	0.982666
metab_356	cortisol		Lipid	Corticosteroids	genus.Finegoldia	-0.00438287	0.0251197	0.861529	922	0.982666
metab_381	2-aminoadipate		Amino Acid	Lysine Metabolism	genus.Actinomyces	0.00347765	0.0199312	0.861526	922	0.982666
metab_55	1-methylnicotinamide		Cofactors and Vitamins	Nicotinate and Nicotinamide Metabolism	genus.Oribacterium	-0.00346302	0.0198462	0.861518	922	0.982666
metab_999921471	X - 21471		NA	NA	genus.Papillibacter	0.00543317	0.0311407	0.861535	922	0.982666
metab_999924494	X - 24494		NA	NA	family.Atopobiaceae	-0.00298921	0.0171298	0.861509	922	0.982666
metab_100001162	propionylcarnitine (C3)		Lipid	Fatty Acid Metabolism (also BCAA Metabolism)	Species.sanguinis	0.00121324	0.00695621	0.861582	922	0.982666
metab_100001254	N-acetyltryptophan		Amino Acid	Tryptophan Metabolism	genus.Romboutsia	0.000727962	0.00417346	0.86157	922	0.982666
metab_100001462	1-stearoyl-GPG (18:0)		Lipid	Lysophospholipid	order.Clostridia.vadinBB60.group	-0.00174174	0.00998662	0.861585	922	0.982666
metab_100001551	1-arachidonoyl-GPC (20:4n6)*		Lipid	Lysophospholipid	family.Marinifilaceae	-0.00169378	0.00970894	0.861547	922	0.982666
metab_100001569	1-oleoyl-GPE (18:1)		Lipid	Lysophospholipid	order.Actinomycetales	-0.00459629	0.0263509	0.86157	922	0.982666
metab_100001668	1-ribosyl-imidazoleacetate*		Amino Acid	Histidine Metabolism	family.Erysipelatoclostridiaceae	0.00160166	0.00918064	0.861543	922	0.982666
metab_100001925	cyclo(leu-pro)		Peptide	Dipeptide	genus.Succinivibrio	-0.00714853	0.0409805	0.861561	922	0.982666
metab_100001988	5alpha-pregnan-3beta,20alpha-diol disulfate		Lipid	Progestin Steroids	genus.Pseudomonas	0.00651497	0.0373529	0.861578	922	0.982666
metab_100002106	sphingomyelin (d18:1/18:1, d18:2/18:0)		Lipid	Sphingomyelins	genus.Enterorhabdus	0.00118183	0.00677508	0.861561	922	0.982666
metab_100002679	gamma-carboxyglutamate		Amino Acid	Glutamate Metabolism	Species.vulgatus	0.000971021	0.00556687	0.861568	922	0.982666
metab_100003892	lanthionine		Amino Acid	Methionine, Cysteine, SAM and Taurine Metabolism	genus.Papillibacter	-0.00543799	0.0311769	0.861572	922	0.982666
metab_100006282	umbelliferone sulfate		Xenobiotics	Food Component/Plant	Species.angulatum	0.00849565	0.0487031	0.861561	922	0.982666
metab_100008990	1-palmitoyl-2-arachidonoyl-GPE (16:0/20:4)*		Lipid	Phosphatidylethanolamine (PE)	genus.HT002	-0.00667056	0.0382346	0.861541	922	0.982666
metab_100009160	1-(1-enyl-palmitoyl)-2-palmitoleoyl-GPC (P-16:0/16:1)*		Lipid	Plasmalogen	Species.formigenes	0.00370461	0.0212353	0.861547	922	0.982666
metab_100020214	glyco-beta-muricholate**		Lipid	Primary Bile Acid Metabolism	family.UCG.011	0.00484178	0.0277561	0.86156	922	0.982666
metab_158	5,6-dihydrothymine		Nucleotide	Pyrimidine Metabolism, Thymine containing	genus.Anaerofustis	-0.00258108	0.0147968	0.861563	922	0.982666
metab_197	S-adenosylhomocysteine (SAH)		Amino Acid	Methionine, Cysteine, SAM and Taurine Metabolism	order.Burkholderiales	-0.000883191	0.00506391	0.861584	922	0.982666
metab_313	sphinganine		Lipid	Sphingolipid Synthesis	genus.Lachnospiraceae.UCG.001	-0.00122917	0.00704687	0.861568	922	0.982666
metab_922	N-stearoyl-sphinganine (d18:0/18:0)*		Lipid	Dihydroceramides	family.Pasteurellaceae	-0.00288447	0.0165385	0.861583	922	0.982666
metab_999913553	X - 13553		NA	NA	Species.coprocola	-0.00121719	0.00697882	0.861581	922	0.982666
metab_999913728	X - 13728		NA	NA	family.Coriobacteriaceae	-0.00272938	0.0156461	0.861555	922	0.982666
metab_999917612	X - 17612		NA	NA	genus.Odoribacter	0.00244633	0.0140265	0.861584	922	0.982666
metab_999923739	X - 23739		NA	NA	genus..Eubacterium..ventriosum.group	-0.00108151	0.00619915	0.861543	922	0.982666
metab_100001425	5,6-dihydrouridine		Nucleotide	Pyrimidine Metabolism, Uracil containing	Species.parainfluenzae	0.00167865	0.00962529	0.861591	922	0.982667
metab_999911483	X - 11483		NA	NA	genus.Lachnospiraceae.NK4B4.group	0.00732405	0.0419954	0.86159	922	0.982667
metab_100001569	1-oleoyl-GPE (18:1)		Lipid	Lysophospholipid	order.Rhodospirillales	-0.00171385	0.00982814	0.861605	922	0.982668
metab_100006105	4-methylguaiacol sulfate		Xenobiotics	Benzoate Metabolism	Species.filiformis	0.00660114	0.0378546	0.861605	922	0.982668
metab_100009027	sphingomyelin (d18:0/18:0, d19:0/17:0)*		Lipid	Dihydrosphingomyelins	Species.animalis	-0.00347239	0.0199125	0.861605	922	0.982668
metab_100009069	1-(1-enyl-palmitoyl)-2-linoleoyl-GPE (P-16:0/18:2)*		Lipid	Plasmalogen	family..Clostridium..methylpentosum.group	-0.00201173	0.0115363	0.861604	922	0.982668
metab_100009345	1-palmitoleoyl-2-linolenoyl-GPC (16:1/18:3)*		Lipid	Phosphatidylcholine (PC)	genus.Christensenella	-0.00371923	0.0213271	0.861599	922	0.982668
metab_100019968	lyxonate		Carbohydrate	Pentose Metabolism	family.Prevotellaceae	0.00111016	0.00636616	0.861604	922	0.982668
metab_100021991	3-hydroxyoctanoylcarnitine (2)		Lipid	Fatty Acid Metabolism (Acyl Carnitine, Hydroxy)	genus.Christensenellaceae.R.7.group	-0.00153657	0.00881161	0.861607	922	0.982668
metab_100001262	gamma-glutamyl-epsilon-lysine		Peptide	Gamma-glutamyl Amino Acid	Species.bouchesdurhonensis	-0.00255399	0.0146475	0.86162	922	0.98268
metab_100015797	heneicosapentaenoate (21:5n3)		Lipid	Long Chain Polyunsaturated Fatty Acid (n3 and n6)	family.Victivallaceae	0.00769554	0.0441357	0.861621	922	0.98268
metab_100021363	vanillic acid glycine		Xenobiotics	Food Component/Plant	genus.Pseudomonas	-0.00622206	0.0356878	0.861632	922	0.982685
metab_356	cortisol		Lipid	Corticosteroids	genus.Fenollaria	-0.00382014	0.0219111	0.861632	922	0.982685
metab_999921441	X - 21441		NA	NA	genus.Lactococcus	-0.00296792	0.0170229	0.861631	922	0.982685
metab_100001293	N-acetylhistidine		Amino Acid	Histidine Metabolism	Species.putredinis	0.00103775	0.00595241	0.861637	922	0.982686
metab_100002544	4-hydroxyglutamate		Amino Acid	Glutamate Metabolism	genus.Dialister	-0.00135178	0.00775387	0.861641	922	0.982686
metab_100004046	N-acetylcarnosine		Amino Acid	Histidine Metabolism	Species.distasonis	-0.00139382	0.00799504	0.861641	922	0.982686
metab_181	laurate (12:0)		Lipid	Medium Chain Fatty Acid	genus.Prevotellaceae.NK3B31.group	0.00263696	0.0151256	0.86164	922	0.982686
metab_100003000	1-(1-enyl-palmitoyl)-GPE (P-16:0)*		Lipid	Lysoplasmalogen	family.Ethanoligenenaceae	-0.00379933	0.0217941	0.861647	922	0.98269
metab_100001454	3-hydroxydodecanedioate*		Lipid	Fatty Acid, Dicarboxylate	genus.UBA1819	0.0020773	0.0119167	0.861655	922	0.982691
metab_100009028	N-palmitoyl-sphinganine (d18:0/16:0)		Lipid	Dihydroceramides	order.Lachnospirales	0.00400524	0.0229771	0.861658	922	0.982691
metab_100020823	lithocholate sulfate (1)		Lipid	Secondary Bile Acid Metabolism	genus.Escherichia.Shigella	0.00175277	0.0100549	0.861654	922	0.982691
metab_93	alpha-ketoglutarate		Energy	TCA Cycle	order.Peptococcales	0.00155656	0.0089291	0.86165	922	0.982691
metab_999911372	X - 11372		NA	NA	genus.FD2005	-0.00325118	0.018651	0.861656	922	0.982691
metab_1084	N-acetylvaline		Amino Acid	Leucine, Isoleucine and Valine Metabolism	family.vadinBE97	-0.00333935	0.0191578	0.861663	922	0.982693
metab_999912100	X - 12100		NA	NA	Species.virosa	0.00191081	0.0109624	0.861665	922	0.982693
metab_100000463	indolelactate		Amino Acid	Tryptophan Metabolism	family.Bifidobacteriaceae	0.00103675	0.00594891	0.861688	922	0.982694
metab_100001178	3-carboxy-4-methyl-5-propyl-2-furanpropanoate (CMPF)		Lipid	Fatty Acid, Dicarboxylate	Species.massiliensis.8	-0.00958688	0.0550063	0.86168	922	0.982694
metab_100001211	sebacate (C10-DC)		Lipid	Fatty Acid, Dicarboxylate	genus.Shuttleworthia	0.00163472	0.00937958	0.861681	922	0.982694
metab_100001295	gamma-glutamyltryptophan		Peptide	Gamma-glutamyl Amino Acid	family.Enterococcaceae	0.00137068	0.00786433	0.861677	922	0.982694
metab_100001540	glutamine_degradant*		Partially Characterized Molecules	Partially Characterized Molecules	genus.Tuzzerella	0.00244212	0.0140126	0.861684	922	0.982694
metab_100002113	cysteine sulfinic acid		Amino Acid	Methionine, Cysteine, SAM and Taurine Metabolism	genus.UCG.007	0.00204203	0.0117171	0.861686	922	0.982694
metab_100008928	2-hydroxybutyrate/2-hydroxyisobutyrate		Amino Acid	Glutathione Metabolism	Species.thetaiotaomicron	0.00121287	0.00695944	0.861688	922	0.982694
metab_100019801	3-hydroxyoleoylcarnitine		Lipid	Fatty Acid Metabolism (Acyl Carnitine, Hydroxy)	order.Saccharimonadales	0.00255387	0.0146537	0.861684	922	0.982694
metab_100020259	glutamine conjugate of C7H12O2*		Partially Characterized Molecules	Partially Characterized Molecules	Species.intestinalis.1	-0.0037656	0.0216046	0.861673	922	0.982694
metab_999922834	X - 22834		NA	NA	family.Ruminococcaceae	-0.00842286	0.0483306	0.861688	922	0.982694
metab_999926119	X - 26119		NA	NA	Species.intestinihominis	-0.00324416	0.0186144	0.861683	922	0.982694
metab_100001562	2-palmitoyl-GPC (16:0)*		Lipid	Lysophospholipid	family.Flavobacteriaceae	0.0026268	0.0150732	0.861694	922	0.982694
metab_100005383	N-methylpipecolate		Xenobiotics	Bacterial/Fungal	genus..Eubacterium..ruminantium.group	-0.00213728	0.0122645	0.861696	922	0.982694
metab_100020825	3-hydroxyhexanoylcarnitine (1)		Lipid	Fatty Acid Metabolism (Acyl Carnitine, Hydroxy)	genus.Atopobium	-0.0045104	0.0258818	0.861694	922	0.982694
metab_999912851	X - 12851		NA	NA	Species.piger	0.00970315	0.0556805	0.861697	922	0.982694
metab_100000014	hippurate		Xenobiotics	Benzoate Metabolism	genus.Oribacterium	-0.00473593	0.0271836	0.861732	922	0.982697
metab_100000936	3-methyl-2-oxobutyrate		Amino Acid	Leucine, Isoleucine and Valine Metabolism	Species.massiliensis.6	-0.00338345	0.0194187	0.861719	922	0.982697
metab_100000963	homocitrulline		Amino Acid	Urea cycle; Arginine and Proline Metabolism	genus.Paraprevotella	0.0014376	0.00825062	0.861716	922	0.982697
metab_100001073	androsterone sulfate		Lipid	Androgenic Steroids	Species.faecis.1	0.00834758	0.0479188	0.861746	922	0.982697
metab_100001112	3-hydroxylaurate		Lipid	Fatty Acid, Monohydroxy	genus.Prevotellaceae.NK3B31.group	-0.00288542	0.0165631	0.861742	922	0.982697
metab_100001145	3-hydroxysebacate		Lipid	Fatty Acid, Monohydroxy	Species.excrementihominis	0.00280728	0.016115	0.861746	922	0.982697
metab_100001314	gamma-glutamylthreonine		Peptide	Gamma-glutamyl Amino Acid	genus.Oribacterium	-0.00274778	0.0157709	0.861724	922	0.982697
metab_100001466	3-methylcytidine		Nucleotide	Pyrimidine Metabolism, Cytidine containing	genus.Pygmaiobacter	0.00293056	0.0168228	0.861746	922	0.982697
metab_100002185	indole-3-carboxylate		Amino Acid	Tryptophan Metabolism	Species.nordii	-0.00402752	0.0231185	0.861738	922	0.982697
metab_100004110	3-methyl catechol sulfate (2)		Xenobiotics	Benzoate Metabolism	order.Bifidobacteriales	-0.00208687	0.0119782	0.861731	922	0.982697
metab_100006292	sphingomyelin (d18:1/20:1, d18:2/20:0)*		Lipid	Sphingomyelins	Species.caccae	0.00074742	0.00428921	0.861704	922	0.982697
metab_100008914	1-palmitoyl-2-arachidonoyl-GPC (16:0/20:4n6)		Lipid	Phosphatidylcholine (PC)	family..Clostridium..methylpentosum.group	-0.0013548	0.00777666	0.861737	922	0.982697
metab_100015624	N-behenoyl-sphingadienine (d18:2/22:0)*		Lipid	Ceramides	Species.isoflavoniconvertens	0.00218945	0.0125657	0.861716	922	0.982697
metab_100022007	bilirubin degradation product, C17H18N2O4 (3)**		Partially Characterized Molecules	Partially Characterized Molecules	family.Peptococcaceae	-0.00190757	0.0109488	0.861727	922	0.982697
metab_1026	phosphoethanolamine		Lipid	Phospholipid Metabolism	Species.eggerthii	-0.00126544	0.00726349	0.861733	922	0.982697
metab_796	alpha-ketobutyrate		Amino Acid	Methionine, Cysteine, SAM and Taurine Metabolism	Species.intestinalis.1	0.00228903	0.0131372	0.861716	922	0.982697
metab_815	tyrosine		Amino Acid	Tyrosine Metabolism	Species.faecis	-0.00126972	0.00728847	0.861741	922	0.982697
metab_849	caffeine		Xenobiotics	Xanthine Metabolism	Species.porcorum	-0.0121556	0.0697601	0.86171	922	0.982697
metab_999911372	X - 11372		NA	NA	genus.Oxalobacter	0.00277948	0.0159518	0.861714	922	0.982697
metab_999917685	X - 17685		NA	NA	genus.Papillibacter	-0.0107277	0.0615704	0.861721	922	0.982697
metab_999924418	X - 24418		NA	NA	genus.Barnesiella	0.00130889	0.00751362	0.861746	922	0.982697
metab_999924949	X - 24949		NA	NA	Species.sedimentorum	0.00257015	0.0147535	0.861743	922	0.982697
metab_100001777	1-oleoyl-GPI (18:1)		Lipid	Lysophospholipid	phylum.Firmicutes	0.00534278	0.0306733	0.861761	922	0.9827
metab_100001994	androstenediol (3beta,17beta) disulfate (2)		Lipid	Androgenic Steroids	Species.scindens	-0.0085482	0.049077	0.861764	922	0.9827
metab_100002500	formiminoglutamate		Amino Acid	Histidine Metabolism	genus.Defluviitaleaceae.UCG.011	0.00215105	0.0123499	0.861767	922	0.9827
metab_100003001	1-(1-enyl-stearoyl)-GPE (P-18:0)*		Lipid	Lysoplasmalogen	genus.Fusicatenibacter	0.0014407	0.00827087	0.861756	922	0.9827
metab_100008984	1-palmitoyl-2-palmitoleoyl-GPC (16:0/16:1)*		Lipid	Phosphatidylcholine (PC)	Species.obesi	-0.00163289	0.00937548	0.861775	922	0.9827
metab_100009181	1-stearoyl-2-oleoyl-GPI (18:0/18:1)*		Lipid	Phosphatidylinositol (PI)	family.Oscillospiraceae	0.00396461	0.022762	0.861766	922	0.9827
metab_100015787	sphingomyelin (d18:1/19:0, d19:1/18:0)*		Lipid	Sphingomyelins	Species.massiliensis.2	-0.00223565	0.0128361	0.861772	922	0.9827
metab_100015834	lignoceroylcarnitine (C24)*		Lipid	Fatty Acid Metabolism (Acyl Carnitine, Long Chain Saturated)	order.Bacteroidales	-0.00256462	0.0147235	0.86176	922	0.9827
metab_100020276	sphingomyelin (d17:1/14:0, d16:1/15:0)*		Lipid	Sphingomyelins	Species.eggerthii	-0.00135692	0.00779096	0.861775	922	0.9827
metab_100022041	N,N-dimethyl-pro-pro		Peptide	Modified Peptides	genus..Eubacterium..nodatum.group	-0.00436965	0.0250883	0.861771	922	0.9827
metab_1135	ursodeoxycholate		Lipid	Secondary Bile Acid Metabolism	Species.secundus	0.00635348	0.0364751	0.861758	922	0.9827
metab_999921319	X - 21319		NA	NA	family.Tannerellaceae	-0.00195144	0.0112033	0.861761	922	0.9827
metab_100001198	myristoleate (14:1n5)		Lipid	Long Chain Monounsaturated Fatty Acid	genus..Ruminococcus..gnavus.group	0.00169096	0.00970923	0.86178	922	0.982703
metab_100000616	1-stearoyl-2-arachidonoyl-GPI (18:0/20:4)		Lipid	Phosphatidylinositol (PI)	genus.Lachnospira	-0.00117363	0.00674191	0.861842	922	0.982704
metab_100000626	sphingosine 1-phosphate		Lipid	Sphingosines	genus.Butyricicoccus	0.00129008	0.00741315	0.861885	922	0.982704
metab_100000656	1-stearoyl-GPI (18:0)		Lipid	Lysophospholipid	class.Saccharimonadia	0.00237702	0.0136501	0.861795	922	0.982704
metab_100000707	maleate		Lipid	Fatty Acid, Dicarboxylate	phylum.Patescibacteria	-0.00389677	0.0223822	0.861826	922	0.982704
metab_100000936	3-methyl-2-oxobutyrate		Amino Acid	Leucine, Isoleucine and Valine Metabolism	genus.Megamonas	-0.00196949	0.0113122	0.861824	922	0.982704
metab_100001073	androsterone sulfate		Lipid	Androgenic Steroids	Species.obesi	-0.00269832	0.0154989	0.861829	922	0.982704
metab_100001170	3-hydroxy-2-ethylpropionate		Amino Acid	Leucine, Isoleucine and Valine Metabolism	genus.Frisingicoccus	0.00176402	0.0101351	0.861865	922	0.982704
metab_100001256	N-acetylphenylalanine		Amino Acid	Phenylalanine Metabolism	Species.timonensis	-0.004218	0.0242267	0.861822	922	0.982704
metab_100001295	gamma-glutamyltryptophan		Peptide	Gamma-glutamyl Amino Acid	Species.bacterium	0.000715086	0.0041091	0.861885	922	0.982704
metab_100001314	gamma-glutamylthreonine		Peptide	Gamma-glutamyl Amino Acid	class.Alphaproteobacteria	-0.00146791	0.00842925	0.861792	922	0.982704
metab_100001314	gamma-glutamylthreonine		Peptide	Gamma-glutamyl Amino Acid	Species.longoviformis	-0.00480223	0.0275814	0.861818	922	0.982704
metab_100001334	N-acetylproline		Amino Acid	Urea cycle; Arginine and Proline Metabolism	genus.Lacticaseibacillus	-0.00285171	0.0163868	0.861885	922	0.982704
metab_100001400	1-methylurate		Xenobiotics	Xanthine Metabolism	genus.Family.XIII.AD3011.group	-0.00369551	0.0212345	0.861879	922	0.982704
metab_100001540	glutamine_degradant*		Partially Characterized Molecules	Partially Characterized Molecules	genus.Actinomyces	-0.00507797	0.0291788	0.861882	922	0.982704
metab_100001606	cholesterol sulfate		Lipid	Sterol	genus..Eubacterium..ventriosum.group	-0.00111403	0.00640006	0.861854	922	0.982704
metab_100001870	1-palmitoyl-2-linoleoyl-GPE (16:0/18:2)		Lipid	Phosphatidylethanolamine (PE)	genus.Hungatella	-0.00248709	0.0142917	0.861886	922	0.982704
metab_100002500	formiminoglutamate		Amino Acid	Histidine Metabolism	family.Barnesiellaceae	-0.00164186	0.00943109	0.861834	922	0.982704
metab_100002784	2-oxoarginine*		Amino Acid	Urea cycle; Arginine and Proline Metabolism	genus.Butyricicoccus	0.0019267	0.0110713	0.861884	922	0.982704
metab_100002875	1-(1-enyl-palmitoyl)-GPC (P-16:0)*		Lipid	Lysoplasmalogen	class.Alphaproteobacteria	-0.00158636	0.00911468	0.86187	922	0.982704
metab_100002951	eicosanedioate (C20-DC)		Lipid	Fatty Acid, Dicarboxylate	genus.Howardella	-0.00145968	0.00838518	0.861844	922	0.982704
metab_100003892	lanthionine		Amino Acid	Methionine, Cysteine, SAM and Taurine Metabolism	class.Negativicutes	0.00160825	0.00924113	0.86188	922	0.982704
metab_100008998	gamma-tocopherol/beta-tocopherol		Cofactors and Vitamins	Tocopherol Metabolism	genus.Erysipelotrichaceae.UCG.003	-0.00137803	0.00791773	0.861871	922	0.982704
metab_100009009	1-(1-enyl-palmitoyl)-2-linoleoyl-GPC (P-16:0/18:2)*		Lipid	Plasmalogen	genus.Catenisphaera	-0.00222951	0.0128099	0.86187	922	0.982704
metab_100009026	behenoyl dihydrosphingomyelin (d18:0/22:0)*		Lipid	Dihydrosphingomyelins	Species.glucerasea	-0.00313909	0.01803	0.861823	922	0.982704
metab_100009030	lactosyl-N-palmitoyl-sphingosine (d18:1/16:0)		Lipid	Lactosylceramides (LCER)	genus.Frisingicoccus	0.00175771	0.0101002	0.861885	922	0.982704
metab_100009394	hexadecadienoate (16:2n6)		Lipid	Long Chain Polyunsaturated Fatty Acid (n3 and n6)	genus.Oribacterium	0.00386692	0.0222061	0.861797	922	0.982704
metab_100010941	linoleoyl-linoleoyl-glycerol (18:2/18:2) [1]*		Lipid	Diacylglycerol	Species.parainfluenzae	0.00479718	0.0275614	0.861862	922	0.982704
metab_100010950	stearoyl-arachidonoyl-glycerol (18:0/20:4) [2]*		Lipid	Diacylglycerol	Species.intestinalis.2	-0.00275776	0.0158417	0.861841	922	0.982704
metab_100015609	N-palmitoyl-sphingadienine (d18:2/16:0)*		Lipid	Ceramides	genus.UCG.007	0.00238239	0.0136882	0.861868	922	0.982704
metab_100015684	myristoyl-linoleoyl-glycerol (14:0/18:2) [2]*		Lipid	Diacylglycerol	Species.secundus	-0.00476752	0.0273946	0.861881	922	0.982704
metab_100015737	ceramide (d18:1/17:0, d17:1/18:0)*		Lipid	Ceramides	genus.Oxalobacter	0.00249647	0.0143423	0.861855	922	0.982704
metab_100015793	sphingomyelin (d17:2/16:0, d18:2/15:0)*		Lipid	Sphingomyelins	genus.Collinsella	0.00124902	0.00717576	0.861857	922	0.982704
metab_100019801	3-hydroxyoleoylcarnitine		Lipid	Fatty Acid Metabolism (Acyl Carnitine, Hydroxy)	class.Saccharimonadia	0.00252577	0.0145046	0.861799	922	0.982704
metab_1084	N-acetylvaline		Amino Acid	Leucine, Isoleucine and Valine Metabolism	order.Opitutales	-0.00349445	0.0200735	0.86184	922	0.982704
metab_1242	N1-methyladenosine		Nucleotide	Purine Metabolism, Adenine containing	family.Victivallaceae	-0.00332166	0.019076	0.861805	922	0.982704
metab_356	cortisol		Lipid	Corticosteroids	class.Coriobacteriia	0.00120013	0.00689135	0.861787	922	0.982704
metab_533	urea		Amino Acid	Urea cycle; Arginine and Proline Metabolism	genus.Fenollaria	-0.00392081	0.0225248	0.861853	922	0.982704
metab_561	glutamate		Amino Acid	Glutamate Metabolism	genus.Mogibacterium	0.00287725	0.0165257	0.861821	922	0.982704
metab_999912729	X - 12729		NA	NA	genus.Coprobacter	0.00404794	0.0232453	0.861795	922	0.982704
metab_999912849	X - 12849		NA	NA	genus.Citrobacter	-0.0112815	0.0647972	0.861823	922	0.982704
metab_999917653	X - 17653		NA	NA	genus..Eubacterium..eligens.group	0.00146458	0.00841299	0.861838	922	0.982704
metab_999921310	X - 21310		NA	NA	Species.minuta	0.00356053	0.020454	0.861846	922	0.982704
metab_999921470	X - 21470		NA	NA	Species.caccae	0.00198974	0.0114296	0.861838	922	0.982704
metab_999923644	X - 23644		NA	NA	family.Peptococcaceae	-0.00539343	0.0309914	0.861881	922	0.982704
metab_999924418	X - 24418		NA	NA	Species.coprocola	-0.00145719	0.00837247	0.861869	922	0.982704
metab_999924970	X - 24970		NA	NA	family.Eubacteriaceae	0.00943483	0.0542041	0.861857	922	0.982704
metab_999925343	X - 25343		NA	NA	family.Defluviitaleaceae	-0.0022699	0.0130357	0.861804	922	0.982704
metab_999925419	X - 25419		NA	NA	Species.distasonis	0.00304004	0.0174692	0.861887	922	0.982704
metab_999925422	X - 25422		NA	NA	family.Coriobacteriales.Incertae.Sedis	0.00178652	0.010265	0.861874	922	0.982704
metab_999926107	X - 26107		NA	NA	order.Verrucomicrobiales	0.00120894	0.00694494	0.861847	922	0.982704
metab_100000711	4-acetylphenol sulfate		Xenobiotics	Benzoate Metabolism	Species.finegoldii	-0.00240823	0.0138401	0.861902	922	0.982704
metab_100001606	cholesterol sulfate		Lipid	Sterol	order.Lactobacillales	-0.00101828	0.00585172	0.861895	922	0.982704
metab_100001950	bilirubin (E,E)*		Cofactors and Vitamins	Hemoglobin and Porphyrin Metabolism	genus.Epulopiscium	-0.0042929	0.0246711	0.861901	922	0.982704
metab_100002458	3-methylglutaconate		Amino Acid	Leucine, Isoleucine and Valine Metabolism	Species.obesi	0.00180818	0.0103918	0.861904	922	0.982704
metab_1869	2-hydroxyhippurate (salicylurate)		Xenobiotics	Benzoate Metabolism	Species.filiformis	-0.00992808	0.0570571	0.861903	922	0.982704
metab_250	biliverdin		Cofactors and Vitamins	Hemoglobin and Porphyrin Metabolism	Species.intestinihominis	0.00322409	0.0185275	0.861892	922	0.982704
metab_999918913	X - 18913		NA	NA	genus.GCA.900066755	-0.00560056	0.0321836	0.86189	922	0.982704
metab_999925810	X - 25810		NA	NA	genus.Lachnospiraceae.FCS020.group	-0.00139302	0.00800542	0.861898	922	0.982704
metab_999911843	X - 11843		NA	NA	Species.massiliensis	0.00690698	0.0396961	0.861908	922	0.982706
metab_100019975	hexadecenedioate (C16:1-DC)*		Lipid	Fatty Acid, Dicarboxylate	class.Bacilli	0.00292113	0.0167891	0.861913	922	0.982709
metab_100020497	sulfate of piperine metabolite C16H19NO3 (3)*		Xenobiotics	Food Component/Plant	Species.obesi	0.00315279	0.0181208	0.861915	922	0.982709
metab_999925265	X - 25265		NA	NA	order.Actinomycetales	0.00315351	0.0181253	0.861917	922	0.98271
metab_376	isoleucine		Amino Acid	Leucine, Isoleucine and Valine Metabolism	genus.Subdoligranulum	0.00130482	0.00750018	0.861927	922	0.982713
metab_460	phenylalanine		Amino Acid	Phenylalanine Metabolism	genus.Lacticaseibacillus	-0.00196923	0.0113189	0.861923	922	0.982713
metab_999926109	X - 26109		NA	NA	Species.massiliensis.4	-0.00358776	0.0206225	0.861926	922	0.982713
metab_100001469	N1-Methyl-4-pyridone-3-carboxamide		Cofactors and Vitamins	Nicotinate and Nicotinamide Metabolism	Species.salivarius	0.00384608	0.0221086	0.861934	922	0.982715
metab_100002749	S-methylcysteine		Amino Acid	Methionine, Cysteine, SAM and Taurine Metabolism	genus.Fenollaria	-0.00540311	0.0310595	0.861937	922	0.982715
metab_1124	citrate		Energy	TCA Cycle	order.Veillonellales.Selenomonadales	-0.000576612	0.00331461	0.861936	922	0.982715
metab_999922771	X - 22771		NA	NA	genus.Alloprevotella	-0.00169139	0.00972287	0.861936	922	0.982715
metab_100001253	N-acetylglutamine		Amino Acid	Glutamate Metabolism	Species.jalaludinii	-0.00286591	0.0164758	0.861947	922	0.982723
metab_1113	4-acetamidobutanoate		Amino Acid	Polyamine Metabolism	genus.Olsenella	-0.00246424	0.0141668	0.861948	922	0.982723
metab_192	N-acetylputrescine		Amino Acid	Polyamine Metabolism	genus.Catenibacterium	0.00126535	0.00727477	0.861955	922	0.982728
metab_100001294	gamma-glutamylglycine		Peptide	Gamma-glutamyl Amino Acid	genus.Prevotella_7	0.00157449	0.00905227	0.861957	922	0.982728
metab_100001081	2-pyrrolidinone		Amino Acid	Glutamate Metabolism	class.Synergistia	-0.00347177	0.019964	0.861982	922	0.982735
metab_100002070	2-hydroxyglutarate		Lipid	Fatty Acid, Dicarboxylate	genus.Ruminococcus	0.00134577	0.00773821	0.861974	922	0.982735
metab_100004208	guaiacol sulfate		Xenobiotics	Benzoate Metabolism	order.Rhodospirillales	0.00229545	0.0131985	0.86197	922	0.982735
metab_100020215	N-methylhydroxyproline**		Amino Acid	Urea cycle; Arginine and Proline Metabolism	genus.Faecalibacterium	-0.00522512	0.0300455	0.861978	922	0.982735
metab_999912026	X - 12026		NA	NA	family.Muribaculaceae	0.00105983	0.00609434	0.86198	922	0.982735
metab_999912221	X - 12221		NA	NA	class.Synergistia	0.00561535	0.0322894	0.861978	922	0.982735
metab_999912906	X - 12906		NA	NA	genus.Latilactobacillus	0.00201559	0.0115895	0.861972	922	0.982735
metab_999922509	X - 22509		NA	NA	family.Sutterellaceae	0.00283495	0.016302	0.861982	922	0.982735
metab_999924337	X - 24337		NA	NA	Species.massiliensis.6	-0.00556792	0.032016	0.861975	922	0.982735
metab_999923974	X - 23974		NA	NA	genus.Mitsuokella	-0.00178576	0.0102694	0.86199	922	0.982742
metab_100000263	imidazole lactate		Amino Acid	Histidine Metabolism	family.Desulfovibrionaceae	-0.00139061	0.00799999	0.862041	922	0.982743
metab_100000708	isovalerate (i5:0)		Amino Acid	Leucine, Isoleucine and Valine Metabolism	genus.Anaerosporobacter	0.00294205	0.0169221	0.862016	922	0.982743
metab_100000846	erythritol		Xenobiotics	Food Component/Plant	order.Oscillospirales	0.00552812	0.0318031	0.862044	922	0.982743
metab_100000861	2,3-dihydroxypyridine		Xenobiotics	Food Component/Plant	Species.sanguinis	0.00167587	0.00964008	0.862027	922	0.982743
metab_100001040	1-linoleoylglycerol (18:2)		Lipid	Monoacylglycerol	order.Saccharimonadales	-0.00340869	0.0196147	0.862076	922	0.982743
metab_100001081	2-pyrrolidinone		Amino Acid	Glutamate Metabolism	genus.Veillonella	-0.00177768	0.0102279	0.862057	922	0.982743
metab_100001229	stearidonate (18:4n3)		Lipid	Long Chain Polyunsaturated Fatty Acid (n3 and n6)	phylum.Proteobacteria	-0.0021599	0.0124236	0.86202	922	0.982743
metab_100001247	octanoylcarnitine (C8)		Lipid	Fatty Acid Metabolism (Acyl Carnitine, Medium Chain)	family.Lactobacillaceae	0.00163467	0.00940358	0.862035	922	0.982743
metab_100001263	1-palmitoyl-GPC (16:0)		Lipid	Lysophospholipid	genus.Alistipes	-0.00123525	0.00710727	0.862062	922	0.982743
metab_100001396	7-methylxanthine		Xenobiotics	Xanthine Metabolism	genus.Negativibacillus	0.00276891	0.0159351	0.862092	922	0.982743
metab_100001456	7-methylguanine		Nucleotide	Purine Metabolism, Guanine containing	Species.edouardi	-0.000923066	0.0053129	0.862109	922	0.982743
metab_100001851	N-acetylserine		Amino Acid	Glycine, Serine and Threonine Metabolism	genus.Alistipes	0.00129013	0.00742451	0.862089	922	0.982743
metab_100002029	androstenediol (3beta,17beta) monosulfate (2)		Lipid	Androgenic Steroids	class.Bacteroidia	0.00402518	0.0231589	0.862057	922	0.982743
metab_100002253	cinnamoylglycine		Xenobiotics	Food Component/Plant	Species.bouchesdurhonensis	0.00849141	0.0488692	0.862095	922	0.982743
metab_100002356	(16 or 17)-methylstearate (a19:0 or i19:0)		Lipid	Fatty Acid, Branched	Species.edouardi	-0.00126455	0.00727516	0.862049	922	0.982743
metab_100006051	myristoleoylcarnitine (C14:1)*		Lipid	Fatty Acid Metabolism (Acyl Carnitine, Monounsaturated)	genus.Hungatella	-0.00253576	0.0145836	0.862001	922	0.982743
metab_100006171	eugenol sulfate		Xenobiotics	Food Component/Plant	Species.atypica	0.00950172	0.0546672	0.862054	922	0.982743
metab_100008955	tricosanoyl sphingomyelin (d18:1/23:0)*		Lipid	Sphingomyelins	phylum.Patescibacteria	-0.00200429	0.0115272	0.862004	922	0.982743
metab_100008956	sphingomyelin (d18:2/23:0, d18:1/23:1, d17:1/24:1)*		Lipid	Sphingomyelins	genus.Ruminococcus	-0.00146924	0.0084494	0.861994	922	0.982743
metab_100008991	1-palmitoyl-2-docosahexaenoyl-GPE (16:0/22:6)*		Lipid	Phosphatidylethanolamine (PE)	genus.Olsenella	0.00304264	0.0175072	0.862067	922	0.982743
metab_100009345	1-palmitoleoyl-2-linolenoyl-GPC (16:1/18:3)*		Lipid	Phosphatidylcholine (PC)	genus.Faecalicoccus	-0.00631888	0.0363676	0.862101	922	0.982743
metab_100010895	2'-O-methylcytidine		Nucleotide	Pyrimidine Metabolism, Cytidine containing	genus.Lacticaseibacillus	0.00269792	0.0155289	0.862113	922	0.982743
metab_100010901	gamma-glutamyl-alpha-lysine		Peptide	Gamma-glutamyl Amino Acid	genus..Eubacterium..brachy.group	-0.00192675	0.0110863	0.862066	922	0.982743
metab_100015623	lactosyl-N-behenoyl-sphingosine (d18:1/22:0)*		Lipid	Lactosylceramides (LCER)	family..Eubacterium..coprostanoligenes.group	-0.00153434	0.00882734	0.862049	922	0.982743
metab_100020360	8-methoxykynurenate		Amino Acid	Tryptophan Metabolism	family.Prevotellaceae	0.00109984	0.00632611	0.862017	922	0.982743
metab_100020378	2-hydroxysebacate		Lipid	Fatty Acid, Dicarboxylate	Species.colihominis	-0.00371159	0.0213497	0.862025	922	0.982743
metab_100020851	3-ethylcatechol sulfate (1)		Xenobiotics	Food Component/Plant	Species.bacterium.1	-0.00214956	0.0123725	0.862112	922	0.982743
metab_100021784	4-chlorobenzoic acid		Xenobiotics	Chemical	Species.virosa	-0.000761803	0.00438478	0.862111	922	0.982743
metab_100021990	3-hydroxyoctanoylcarnitine (1)		Lipid	Fatty Acid Metabolism (Acyl Carnitine, Hydroxy)	genus.HT002	-0.00652899	0.0375732	0.862088	922	0.982743
metab_1224	cys-gly, oxidized		Amino Acid	Glutathione Metabolism	Species.massiliensis.7	-0.00458209	0.0263726	0.862106	922	0.982743
metab_1528	1-palmitoyl-2-linoleoyl-GPI (16:0/18:2)		Lipid	Phosphatidylinositol (PI)	family.Defluviitaleaceae	-0.00263946	0.0151912	0.862102	922	0.982743
metab_1539	1-palmitoyl-2-oleoyl-GPC (16:0/18:1)		Lipid	Phosphatidylcholine (PC)	genus.Oscillibacter	-0.000864871	0.00497727	0.86209	922	0.982743
metab_1547	N-stearoyl-sphingosine (d18:1/18:0)*		Lipid	Ceramides	Species.catus	0.00140471	0.00808444	0.862097	922	0.982743
metab_1648	taurocholate		Lipid	Primary Bile Acid Metabolism	class.Cyanobacteriia	-0.0115723	0.0665734	0.86204	922	0.982743
metab_267	choline phosphate		Lipid	Phospholipid Metabolism	Species.longum	-0.000541095	0.00311236	0.86202	922	0.982743
metab_35	S-1-pyrroline-5-carboxylate		Amino Acid	Glutamate Metabolism	genus.Family.XIII.UCG.001	-0.00114729	0.00660177	0.862074	922	0.982743
metab_409	malate		Energy	TCA Cycle	genus.Sutterella	0.000984418	0.00566473	0.862078	922	0.982743
metab_477	pristanate		Lipid	Fatty Acid, Branched	Species.hadrus	-0.0026431	0.0152076	0.862061	922	0.982743
metab_501	salicylate		Xenobiotics	Drug - Topical Agents	genus.Methanobrevibacter	-0.0102875	0.0591993	0.86208	922	0.982743
metab_999911632	X - 11632		NA	NA	family.Veillonellaceae	-0.000754258	0.00433914	0.862041	922	0.982743
metab_999912112	X - 12112		NA	NA	family.Sutterellaceae	0.00317358	0.0182657	0.862105	922	0.982743
metab_999912822	X - 12822		NA	NA	Species.nordii	0.0057545	0.0331022	0.862031	922	0.982743
metab_999912830	X - 12830		NA	NA	Species.atypica	0.00786291	0.0452483	0.862084	922	0.982743
metab_999913684	X - 13684		NA	NA	genus.Flavonifractor	0.00202499	0.0116554	0.862111	922	0.982743
metab_999915245	X - 15245		NA	NA	family.Erysipelotrichaceae	0.00229069	0.0131801	0.862063	922	0.982743
metab_999915461	X - 15461		NA	NA	Species.sanguinis	0.00130219	0.00749266	0.862065	922	0.982743
metab_999918888	X - 18888		NA	NA	genus.Caproiciproducens	0.00400899	0.0230629	0.86204	922	0.982743
metab_999918921	X - 18921		NA	NA	genus.Allisonella	-0.00422173	0.0242959	0.862091	922	0.982743
metab_999921310	X - 21310		NA	NA	phylum.Synergistota	0.00220776	0.0127068	0.862105	922	0.982743
metab_999922509	X - 22509		NA	NA	Species.plebeius	-0.00292143	0.0168114	0.86208	922	0.982743
metab_999923587	X - 23587		NA	NA	genus.Holdemanella	0.00192951	0.0111042	0.862091	922	0.982743
metab_999923739	X - 23739		NA	NA	order.Monoglobales	-0.00137764	0.00792687	0.862068	922	0.982743
metab_999924328	X - 24328		NA	NA	Species.sobrinus	0.0043576	0.0250633	0.862012	922	0.982743
metab_999924462	X - 24462		NA	NA	class.Clostridia	-0.0053594	0.0308358	0.862059	922	0.982743
metab_999924473	X - 24473		NA	NA	order.Flavobacteriales	0.00509311	0.0293059	0.862069	922	0.982743
metab_999924518	X - 24518		NA	NA	family.Hydrogenoanaerobacterium	0.00305967	0.0176107	0.86211	922	0.982743
metab_999924757	X - 24757		NA	NA	genus.Parabacteroides	0.00290486	0.0167085	0.862019	922	0.982743
metab_100006290	sphingomyelin (d18:1/20:0, d16:1/22:0)*		Lipid	Sphingomyelins	genus.Dielma	0.00507989	0.0292413	0.862122	922	0.982751
metab_100002544	4-hydroxyglutamate		Amino Acid	Glutamate Metabolism	Species.intestinihominis	-0.00359748	0.0207087	0.862126	922	0.982753
metab_100015882	glycosyl ceramide (d18:1/20:0, d16:1/22:0)*		Lipid	Hexosylceramides (HCER)	family.Akkermansiaceae	0.00102607	0.0059066	0.862129	922	0.982754
metab_100001102	dodecanedioate (C12-DC)		Lipid	Fatty Acid, Dicarboxylate	genus.Tuzzerella	-0.00270518	0.0155735	0.862137	922	0.982755
metab_100001320	erythronate*		Carbohydrate	Aminosugar Metabolism	genus.Sellimonas	-0.00128645	0.0074059	0.862136	922	0.982755
metab_100001501	oleoylcarnitine (C18:1)		Lipid	Fatty Acid Metabolism (Acyl Carnitine, Monounsaturated)	Species.massiliensis.3	0.00165193	0.00951099	0.862151	922	0.982755
metab_100006290	sphingomyelin (d18:1/20:0, d16:1/22:0)*		Lipid	Sphingomyelins	Species.vadensis	0.00516616	0.0297444	0.862153	922	0.982755
metab_100008984	1-palmitoyl-2-palmitoleoyl-GPC (16:0/16:1)*		Lipid	Phosphatidylcholine (PC)	Species.intestinihominis	0.00286196	0.0164766	0.862142	922	0.982755
metab_100009054	palmitoleoyl-oleoyl-glycerol (16:1/18:1) [2]*		Lipid	Diacylglycerol	family.Rikenellaceae	0.00258892	0.0149058	0.862152	922	0.982755
metab_100009225	1-(1-enyl-stearoyl)-2-linoleoyl-GPE (P-18:0/18:2)*		Lipid	Plasmalogen	genus.Agathobacter	0.00178789	0.0102935	0.862147	922	0.982755
metab_100010941	linoleoyl-linoleoyl-glycerol (18:2/18:2) [1]*		Lipid	Diacylglycerol	genus..Eubacterium..siraeum.group	0.00189087	0.0108864	0.862147	922	0.982755
metab_1342	3-methoxytyrosine		Amino Acid	Tyrosine Metabolism	Species.distasonis	-0.00103979	0.00598655	0.862151	922	0.982755
metab_358	hypotaurine		Amino Acid	Methionine, Cysteine, SAM and Taurine Metabolism	Species.johnsonii	-0.00235748	0.0135723	0.862142	922	0.982755
metab_932	caprylate (8:0)		Lipid	Medium Chain Fatty Acid	Species.crossotus	0.0011539	0.00664274	0.862134	922	0.982755
metab_100001580	docosapentaenoate (n6 DPA; 22:5n6)		Lipid	Long Chain Polyunsaturated Fatty Acid (n3 and n6)	genus.Lachnospiraceae.UCG.007	-0.00537847	0.0309699	0.862166	922	0.982755
metab_100001654	1-arachidonoyl-GPI (20:4)*		Lipid	Lysophospholipid	Species.wadsworthia	0.00177472	0.0102192	0.862169	922	0.982755
metab_100008956	sphingomyelin (d18:2/23:0, d18:1/23:1, d17:1/24:1)*		Lipid	Sphingomyelins	genus.Pygmaiobacter	0.00385853	0.0222178	0.862166	922	0.982755
metab_100020203	3-hydroxystachydrine*		Xenobiotics	Food Component/Plant	genus.Coprobacillus	-0.00951754	0.0548037	0.862167	922	0.982755
metab_100020975	3-hydroxy-2-methylpyridine sulfate		Xenobiotics	Chemical	Species.aerofaciens	-0.00362797	0.0208909	0.86217	922	0.982755
metab_1114	3-aminoisobutyrate		Nucleotide	Pyrimidine Metabolism, Thymine containing	Species.longum	-0.00114754	0.00660728	0.862158	922	0.982755
metab_999912456	X - 12456		NA	NA	Species.coprocola	0.00204218	0.0117584	0.862158	922	0.982755
metab_999913728	X - 13728		NA	NA	Species.anaerobia	0.00517531	0.0297988	0.86216	922	0.982755
metab_100006005	5alpha-androstan-3alpha,17beta-diol monosulfate (2)		Lipid	Androgenic Steroids	genus.Alistipes	0.00274243	0.0157921	0.862174	922	0.982756
metab_100020578	4-allylcatechol sulfate		Xenobiotics	Benzoate Metabolism	family.Puniceicoccaceae	-0.0131348	0.0756365	0.862175	922	0.982756
metab_100001287	epiandrosterone sulfate		Lipid	Androgenic Steroids	genus.Ruminiclostridium	-0.00638524	0.0367767	0.862202	922	0.982756
metab_100001731	indoleacetylglutamine		Amino Acid	Tryptophan Metabolism	genus.Faecalicoccus	-0.00847384	0.0488016	0.862189	922	0.982756
metab_100002185	indole-3-carboxylate		Amino Acid	Tryptophan Metabolism	genus.Pediococcus	-0.00392426	0.022604	0.862212	922	0.982756
metab_100002613	pantoate		Cofactors and Vitamins	Pantothenate and CoA Metabolism	genus..Eubacterium..brachy.group	0.00198294	0.0114192	0.862181	922	0.982756
metab_100002873	1-lignoceroyl-GPC (24:0)		Lipid	Lysophospholipid	genus.Cloacibacillus	-0.00278737	0.0160526	0.862188	922	0.982756
metab_100005998	octadecanedioylcarnitine (C18-DC)*		Lipid	Fatty Acid Metabolism (Acyl Carnitine, Dicarboxylate)	Species.prausnitzii	0.00185216	0.0106672	0.862195	922	0.982756
metab_100006005	5alpha-androstan-3alpha,17beta-diol monosulfate (2)		Lipid	Androgenic Steroids	genus.Limosilactobacillus	0.00434904	0.0250472	0.862193	922	0.982756
metab_100006292	sphingomyelin (d18:1/20:1, d18:2/20:0)*		Lipid	Sphingomyelins	genus.Oscillibacter	-0.000915146	0.00527013	0.862182	922	0.982756
metab_100010850	4-hydroxyphenylacetylglutamine		Peptide	Acetylated Peptides	genus.Paludicola	-0.00202023	0.0116359	0.862204	922	0.982756
metab_100015790	sphingomyelin (d18:2/21:0, d16:2/23:0)*		Lipid	Sphingomyelins	family.Bacteroidaceae	0.00230394	0.0132713	0.862217	922	0.982756
metab_100020241	gamma-glutamylcitrulline*		Peptide	Gamma-glutamyl Amino Acid	Species.rubiinfantis	0.00372459	0.0214536	0.86221	922	0.982756
metab_100021100	tetradecadienedioate (C14:2-DC)*		Lipid	Fatty Acid, Dicarboxylate	genus..Eubacterium..hallii.group	-0.00280021	0.0161297	0.862214	922	0.982756
metab_100021784	4-chlorobenzoic acid		Xenobiotics	Chemical	Species.xylaniphila	-0.00137494	0.00791898	0.862199	922	0.982756
metab_1869	2-hydroxyhippurate (salicylurate)		Xenobiotics	Benzoate Metabolism	genus.Dialister	-0.00347587	0.0200199	0.862203	922	0.982756
metab_209	adenosine 5'-monophosphate (AMP)		Nucleotide	Purine Metabolism, Adenine containing	Species.urinimassiliense	0.0068006	0.0391712	0.86221	922	0.982756
metab_344	guanidinoacetate		Amino Acid	Creatine Metabolism	family.Erysipelatoclostridiaceae	-0.00105324	0.00606644	0.862206	922	0.982756
metab_881	cytosine		Nucleotide	Pyrimidine Metabolism, Cytidine containing	genus.Succinivibrio	-0.00669413	0.0385602	0.862218	922	0.982756
metab_999924475	X - 24475		NA	NA	order.Monoglobales	0.00402613	0.023187	0.86219	922	0.982756
metab_999925172	X - 25172		NA	NA	Species.vadensis	-0.00725796	0.0417981	0.862185	922	0.982756
metab_999926111	X - 26111		NA	NA	Species.ovatus	0.00392546	0.0226111	0.862213	922	0.982756
metab_100000039	methionine sulfoxide		Amino Acid	Methionine, Cysteine, SAM and Taurine Metabolism	genus.CAG.873	0.00133914	0.00771514	0.862241	922	0.982756
metab_100001040	1-linoleoylglycerol (18:2)		Lipid	Monoacylglycerol	Species.stercoris	0.00197193	0.0113595	0.862225	922	0.982756
metab_100001257	N-acetylasparagine		Amino Acid	Alanine and Aspartate Metabolism	genus.Rikenella	0.00602187	0.0346932	0.862239	922	0.982756
metab_100001502	gamma-glutamyl-2-aminobutyrate		Peptide	Gamma-glutamyl Amino Acid	family.Hydrogenoanaerobacterium	0.00266001	0.015324	0.862232	922	0.982756
metab_100003260	carboxyethyl-GABA		Amino Acid	Glutamate Metabolism	phylum.Firmicutes	-0.00303087	0.0174611	0.862236	922	0.982756
metab_100005834	9-hydroxystearate		Lipid	Fatty Acid, Monohydroxy	genus.Phocea	-0.00456648	0.026306	0.862226	922	0.982756
metab_100006361	dopamine 3-O-sulfate		Amino Acid	Tyrosine Metabolism	family.Anaerovoracaceae	0.00302235	0.0174103	0.862223	922	0.982756
metab_100006361	dopamine 3-O-sulfate		Amino Acid	Tyrosine Metabolism	genus.Megasphaera	-0.00306746	0.0176719	0.862236	922	0.982756
metab_1648	taurocholate		Lipid	Primary Bile Acid Metabolism	family.Methanobacteriaceae	-0.00756529	0.0435842	0.862236	922	0.982756
metab_254	3-hydroxybutyrate (BHBA)		Lipid	Ketone Bodies	genus.Citrobacter	0.00760183	0.0437965	0.862242	922	0.982756
metab_98	kynurenate		Amino Acid	Tryptophan Metabolism	Species.bacterium.1	0.000868162	0.00500145	0.862234	922	0.982756
metab_100001579	2-hydroxypalmitate		Lipid	Fatty Acid, Monohydroxy	Species.massiliensis.3	0.00135592	0.00781242	0.862251	922	0.982758
metab_100001989	glycocholenate sulfate*		Lipid	Secondary Bile Acid Metabolism	order.Chloroplast	-0.00599465	0.0345471	0.862281	922	0.982758
metab_100002167	12-HETE		Lipid	Eicosanoid	family.Erysipelatoclostridiaceae	0.00108796	0.00626955	0.862274	922	0.982758
metab_100002528	sulfate*		Xenobiotics	Chemical	family.Succinivibrionaceae	-0.00321694	0.0185398	0.862286	922	0.982758
metab_100002784	2-oxoarginine*		Amino Acid	Urea cycle; Arginine and Proline Metabolism	genus..Eubacterium..siraeum.group	-0.00145033	0.00835727	0.862265	922	0.982758
metab_100004328	sphingomyelin (d18:1/14:0, d16:1/16:0)*		Lipid	Sphingomyelins	Species.massiliensis.7	0.00295701	0.0170409	0.862279	922	0.982758
metab_100006296	sphingomyelin (d18:1/22:2, d18:2/22:1, d16:1/24:2)*		Lipid	Sphingomyelins	family.Eggerthellaceae	0.00111526	0.00642693	0.862275	922	0.982758
metab_100009406	palmitoleoylcarnitine (C16:1)*		Lipid	Fatty Acid Metabolism (Acyl Carnitine, Monounsaturated)	genus.GCA.900066755	-0.0050987	0.0293836	0.862281	922	0.982758
metab_100020417	N6,N6-dimethyllysine		Amino Acid	Lysine Metabolism	genus.Rikenellaceae.RC9.gut.group	-0.00665176	0.0383332	0.862278	922	0.982758
metab_100020479	indoleacetoylcarnitine*		Amino Acid	Tryptophan Metabolism	Species.filiformis	-0.00459648	0.0264869	0.862268	922	0.982758
metab_100021105	eicosenedioate (C20:1-DC)*		Lipid	Fatty Acid, Dicarboxylate	Species.timonensis	0.0076734	0.0442217	0.862281	922	0.982758
metab_100021711	decadienedioic acid (C10:2-DC)**		Lipid	Fatty Acid, Dicarboxylate	genus.Catenisphaera	-0.004819	0.0277726	0.862285	922	0.982758
metab_1110	N-acetylalanine		Amino Acid	Alanine and Aspartate Metabolism	family.Flavobacteriaceae	-0.00218575	0.0125936	0.86225	922	0.982758
metab_1215	N-acetylglucosaminylasparagine		Carbohydrate	Aminosugar Metabolism	genus.Dielma	0.00498733	0.0287367	0.862257	922	0.982758
metab_407	lysine		Amino Acid	Lysine Metabolism	genus.Shuttleworthia	-0.00128179	0.0073854	0.862253	922	0.982758
metab_445	orotate		Nucleotide	Pyrimidine Metabolism, Orotate containing	genus.Anaerofilum	0.00321747	0.0185415	0.862276	922	0.982758
metab_888	caprate (10:0)		Lipid	Medium Chain Fatty Acid	genus.Candidatus.Soleaferrea	0.00263549	0.0151879	0.862278	922	0.982758
metab_999911852	X - 11852		NA	NA	order.Victivallales	0.0130736	0.0753281	0.862254	922	0.982758
metab_999924970	X - 24970		NA	NA	class.Actinobacteria	-0.00289775	0.0166998	0.862282	922	0.982758
metab_999926097	X - 26097		NA	NA	genus.Anaerosporobacter	-0.00267443	0.0154115	0.862271	922	0.982758
metab_100020631	4-methylhexanoylglutamine		Lipid	Fatty Acid Metabolism (Acyl Glutamine)	family.Eggerthellaceae	0.00185437	0.0106874	0.86229	922	0.982761
metab_100020425	1-carboxyethylleucine	N-lactoyl leucine	Amino Acid	Leucine, Isoleucine and Valine Metabolism	genus.UCG.003	0.0012588	0.00725512	0.862294	922	0.982763
metab_100001462	1-stearoyl-GPG (18:0)		Lipid	Lysophospholipid	Species.uniformis	-0.00117629	0.00677976	0.862297	922	0.982764
metab_100000665	docosahexaenoate (DHA; 22:6n3)		Lipid	Long Chain Polyunsaturated Fatty Acid (n3 and n6)	family.Barnesiellaceae	0.00207434	0.0119565	0.862305	922	0.982765
metab_100006294	behenoyl sphingomyelin (d18:1/22:0)*		Lipid	Sphingomyelins	genus.Intestinimonas	-0.00129975	0.00749173	0.862305	922	0.982765
metab_100020351	N-carbamoylvaline		Amino Acid	Leucine, Isoleucine and Valine Metabolism	Species.indistinctus	-0.00167076	0.00963002	0.862302	922	0.982765
metab_100000463	indolelactate		Amino Acid	Tryptophan Metabolism	genus.Lachnospiraceae.NK4B4.group	0.00302219	0.0174216	0.862319	922	0.982767
metab_100001198	myristoleate (14:1n5)		Lipid	Long Chain Monounsaturated Fatty Acid	genus.Faecalitalea	0.00427224	0.0246302	0.862333	922	0.982767
metab_100001461	1-stearoyl-GPE (18:0)		Lipid	Lysophospholipid	genus.Rikenellaceae.RC9.gut.group	-0.00424927	0.0244975	0.862331	922	0.982767
metab_100002018	5alpha-androstan-3alpha,17beta-diol monosulfate (1)		Lipid	Androgenic Steroids	Species.funiformis	-0.00593077	0.0341926	0.862336	922	0.982767
metab_100002458	3-methylglutaconate		Amino Acid	Leucine, Isoleucine and Valine Metabolism	order.Enterobacterales	0.00121585	0.0070086	0.862314	922	0.982767
metab_100003260	carboxyethyl-GABA		Amino Acid	Glutamate Metabolism	genus.Citrobacter	0.00299377	0.017261	0.862344	922	0.982767
metab_100004634	3-methoxytyramine sulfate		Amino Acid	Tyrosine Metabolism	genus.Turicibacter	0.000911465	0.005255	0.862339	922	0.982767
metab_100009069	1-(1-enyl-palmitoyl)-2-linoleoyl-GPE (P-16:0/18:2)*		Lipid	Plasmalogen	genus.Tuzzerella	-0.00188427	0.0108637	0.86234	922	0.982767
metab_100010918	oleoyl-oleoyl-glycerol (18:1/18:1) [1]*		Lipid	Diacylglycerol	Species.anginosus	-0.00744674	0.0429261	0.862315	922	0.982767
metab_100020371	N,N-dimethylalanine		Amino Acid	Alanine and Aspartate Metabolism	Species.cateniformis	-0.00472655	0.0272503	0.862338	922	0.982767
metab_207	adenosine 3',5'-cyclic monophosphate (cAMP)		Nucleotide	Purine Metabolism, Adenine containing	family.Peptococcaceae	-0.000864359	0.00498236	0.86231	922	0.982767
metab_331	gamma-glutamylglutamate		Peptide	Gamma-glutamyl Amino Acid	family.Enterobacteriaceae	-0.000895739	0.00516369	0.862322	922	0.982767
metab_566	valine		Amino Acid	Leucine, Isoleucine and Valine Metabolism	family.vadinBE97	-0.0041298	0.0238064	0.862318	922	0.982767
metab_891	margarate (17:0)		Lipid	Long Chain Saturated Fatty Acid	genus.Lachnospiraceae.FCS020.group	-0.00141888	0.00818048	0.86234	922	0.982767
metab_999911849	X - 11849		NA	NA	genus.Enterobacter	-0.0121922	0.0702881	0.862329	922	0.982767
metab_999917690	X - 17690		NA	NA	genus.Merdibacter	-0.00696899	0.0401775	0.862333	922	0.982767
metab_999924306	X - 24306		NA	NA	genus.Prevotella_7	-0.00169589	0.00977788	0.862344	922	0.982767
metab_999926109	X - 26109		NA	NA	Species.copri	0.00215566	0.0124269	0.862324	922	0.982767
metab_999913844	X - 13844		NA	NA	Species.ndongoniae	-0.00768083	0.0442869	0.86235	922	0.982771
metab_100019978	octadecenedioate (C18:1-DC)		Lipid	Fatty Acid, Dicarboxylate	genus.Family.XIII.AD3011.group	0.00219206	0.01264	0.862359	922	0.982773
metab_342	glycocholate		Lipid	Primary Bile Acid Metabolism	genus.Olsenella	0.00583602	0.0336517	0.862357	922	0.982773
metab_892	nonadecanoate (19:0)		Lipid	Long Chain Saturated Fatty Acid	order.Izemoplasmatales	0.00216104	0.012461	0.862357	922	0.982773
metab_100001950	bilirubin (E,E)*		Cofactors and Vitamins	Hemoglobin and Porphyrin Metabolism	family.UCG.011	0.00348146	0.0200755	0.862362	922	0.982774
metab_338	gluconate		Xenobiotics	Food Component/Plant	Species.bifidum	-0.00212121	0.0122319	0.862364	922	0.982774
metab_100003641	valylglycine		Peptide	Dipeptide	genus.Marvinbryantia	-0.00112432	0.00648348	0.862366	922	0.982774
metab_100021104	pregnenetriol disulfate*		Lipid	Pregnenolone Steroids	family.Coriobacteriaceae	-0.00222478	0.0128296	0.862369	922	0.982775
metab_117	homovanillate (HVA)		Amino Acid	Tyrosine Metabolism	genus.Blautia	-0.00247355	0.0142644	0.86237	922	0.982775
metab_100021105	eicosenedioate (C20:1-DC)*		Lipid	Fatty Acid, Dicarboxylate	family.vadinBE97	0.00817606	0.047151	0.862375	922	0.982778
metab_100020360	8-methoxykynurenate		Amino Acid	Tryptophan Metabolism	Species.distasonis	0.00144787	0.00835016	0.862381	922	0.982782
metab_100005350	1-linolenoyl-GPC (18:3)*		Lipid	Lysophospholipid	Species.mayombei	0.00560155	0.0323061	0.862384	922	0.982783
metab_100008991	1-palmitoyl-2-docosahexaenoyl-GPE (16:0/22:6)*		Lipid	Phosphatidylethanolamine (PE)	genus.Epulopiscium	-0.00401936	0.0231832	0.862397	922	0.982786
metab_100010901	gamma-glutamyl-alpha-lysine		Peptide	Gamma-glutamyl Amino Acid	family.Monoglobaceae	-0.00176709	0.0101926	0.8624	922	0.982786
metab_100010936	oleoyl-arachidonoyl-glycerol (18:1/20:4) [1]*		Lipid	Diacylglycerol	family.Tannerellaceae	0.00199945	0.0115325	0.862396	922	0.982786
metab_1104	methyl indole-3-acetate		Xenobiotics	Food Component/Plant	Species.johnsonii	-0.0034047	0.0196386	0.862402	922	0.982786
metab_229	arachidonate (20:4n6)		Lipid	Long Chain Polyunsaturated Fatty Acid (n3 and n6)	Species.massiliensis.6	0.00681743	0.0393224	0.862398	922	0.982786
metab_234	aspartate		Amino Acid	Alanine and Aspartate Metabolism	genus..Eubacterium..siraeum.group	-0.000968297	0.00558476	0.862391	922	0.982786
metab_999912410	X - 12410		NA	NA	genus..Eubacterium..hallii.group	-0.00274637	0.0158406	0.862396	922	0.982786
metab_999917335	X - 17335		NA	NA	order.Eubacteriales	0.00283059	0.0163276	0.862406	922	0.982788
metab_100001612	N-acetyl-aspartyl-glutamate (NAAG)		Amino Acid	Glutamate Metabolism	genus.UCG.007	0.00194679	0.01123	0.862411	922	0.98279
metab_100015624	N-behenoyl-sphingadienine (d18:2/22:0)*		Lipid	Ceramides	family.Enterobacteriaceae	0.00103601	0.00597617	0.86241	922	0.98279
metab_100001296	stachydrine		Xenobiotics	Food Component/Plant	Species.togonis	0.00911035	0.0525568	0.862421	922	0.98279
metab_100002129	pregnenolone sulfate		Lipid	Pregnenolone Steroids	Species.massiliensis.1	0.00161716	0.00932959	0.862426	922	0.98279
metab_100002544	4-hydroxyglutamate		Amino Acid	Glutamate Metabolism	Species.secundus	-0.00402493	0.0232192	0.86242	922	0.98279
metab_100004299	N-acetyl-1-methylhistidine*		Amino Acid	Histidine Metabolism	genus.Senegalimassilia	-0.00230209	0.013281	0.862425	922	0.98279
metab_100009264	glycochenodeoxycholate glucuronide (1)		Lipid	Primary Bile Acid Metabolism	Species.caccae.1	0.0104651	0.0603735	0.862424	922	0.98279
metab_100021784	4-chlorobenzoic acid		Xenobiotics	Chemical	Species.omnicolens	0.00193024	0.0111355	0.862423	922	0.98279
metab_999923780	X - 23780		NA	NA	genus.Lacticaseibacillus	0.00448321	0.0258642	0.862427	922	0.98279
metab_100000265	kynurenine		Amino Acid	Tryptophan Metabolism	genus.Rikenellaceae.RC9.gut.group	-0.00351194	0.0202659	0.86246	922	0.982795
metab_100000295	tartarate		Xenobiotics	Food Component/Plant	order.Flavobacteriales	-0.00535629	0.0309151	0.862488	922	0.982795
metab_100000467	3-indoxyl sulfate		Amino Acid	Tryptophan Metabolism	Species.senegalensis	0.00308934	0.0178257	0.862448	922	0.982795
metab_100001167	pro-hydroxy-pro		Amino Acid	Urea cycle; Arginine and Proline Metabolism	Species.plautii	0.00224617	0.012964	0.862484	922	0.982795
metab_100001392	laurylcarnitine (C12)		Lipid	Fatty Acid Metabolism (Acyl Carnitine, Medium Chain)	genus.Bifidobacterium	0.00125199	0.00722361	0.86244	922	0.982795
metab_100001501	oleoylcarnitine (C18:1)		Lipid	Fatty Acid Metabolism (Acyl Carnitine, Monounsaturated)	genus.Lacticaseibacillus	-0.00272328	0.0157135	0.862449	922	0.982795
metab_100001612	N-acetyl-aspartyl-glutamate (NAAG)		Amino Acid	Glutamate Metabolism	genus.Epulopiscium	-0.00261034	0.0150654	0.862481	922	0.982795
metab_100001777	1-oleoyl-GPI (18:1)		Lipid	Lysophospholipid	order.Lachnospirales	-0.00553417	0.0319343	0.862456	922	0.982795
metab_100001948	succinylcarnitine (C4-DC)		Energy	TCA Cycle	Species.succinatiphilus	0.00449327	0.0259265	0.862449	922	0.982795
metab_100001990	taurocholenate sulfate*		Lipid	Secondary Bile Acid Metabolism	Species.catus	-0.00209883	0.0121104	0.862449	922	0.982795
metab_100002796	cis-4-decenoate (10:1n6)*		Lipid	Medium Chain Fatty Acid	Species.fairfieldensis	-0.00775248	0.0447397	0.862471	922	0.982795
metab_100006292	sphingomyelin (d18:1/20:1, d18:2/20:0)*		Lipid	Sphingomyelins	genus.Prevotella_7	-0.00113962	0.0065759	0.862453	922	0.982795
metab_100006438	citraconate/glutaconate		Energy	TCA Cycle	class.Alphaproteobacteria	-0.00290751	0.016781	0.862485	922	0.982795
metab_100006614	adipoylcarnitine (C6-DC)		Lipid	Fatty Acid Metabolism (Acyl Carnitine, Dicarboxylate)	genus.Fournierella	-0.00243679	0.0140633	0.862477	922	0.982795
metab_100020819	glycoursodeoxycholic acid sulfate (1)		Lipid	Secondary Bile Acid Metabolism	genus.Oscillospira	0.00330602	0.0190757	0.862446	922	0.982795
metab_100021104	pregnenetriol disulfate*		Lipid	Pregnenolone Steroids	genus.UCG.003	-0.00198257	0.0114423	0.862481	922	0.982795
metab_100022005	bilirubin degradation product, C17H18N2O4 (1)**		Partially Characterized Molecules	Partially Characterized Molecules	class.Coriobacteriia	-0.00164734	0.00950479	0.862442	922	0.982795
metab_1124	citrate		Energy	TCA Cycle	Species.pleomorphus	-0.00301152	0.0173811	0.862483	922	0.982795
metab_132	3-phosphoglycerate		Carbohydrate	Glycolysis, Gluconeogenesis, and Pyruvate Metabolism	Species.faecis.1	0.00470671	0.0271623	0.86247	922	0.982795
metab_194	N-formylmethionine		Amino Acid	Methionine, Cysteine, SAM and Taurine Metabolism	genus.Defluviitaleaceae.UCG.011	0.00109587	0.00632486	0.862484	922	0.982795
metab_267	choline phosphate		Lipid	Phospholipid Metabolism	Species.massiliensis.7	0.00192662	0.011116	0.86244	922	0.982795
metab_999912906	X - 12906		NA	NA	genus.Family.XIII.AD3011.group	-0.00159848	0.00922492	0.862472	922	0.982795
metab_999916087	X - 16087		NA	NA	Species.sedimentorum	-0.00255845	0.0147628	0.862452	922	0.982795
metab_999916964	X - 16964		NA	NA	genus.Dialister	-0.00107166	0.00618536	0.862488	922	0.982795
metab_999918887	X - 18887		NA	NA	genus..Eubacterium..siraeum.group	0.00115836	0.00668554	0.862483	922	0.982795
metab_999919438	X - 19438		NA	NA	Species.mitsuokai	0.00284774	0.0164324	0.862455	922	0.982795
metab_999923665	X - 23665		NA	NA	family.Pseudomonadaceae	0.00503816	0.0290787	0.862487	922	0.982795
metab_100020504	sulfate of piperine metabolite C18H21NO3 (3)*		Xenobiotics	Food Component/Plant	Species.coprophilus	-0.00492949	0.0284541	0.862499	922	0.9828
metab_424	palmitate (16:0)		Lipid	Long Chain Saturated Fatty Acid	genus.DTU089	-0.00162407	0.00937431	0.862496	922	0.9828
metab_823	pyruvate		Carbohydrate	Glycolysis, Gluconeogenesis, and Pyruvate Metabolism	Species.stercoris	-0.00136002	0.00785023	0.862498	922	0.9828
metab_1023	sarcosine		Amino Acid	Glycine, Serine and Threonine Metabolism	genus.Butyricimonas	-0.00161438	0.00931876	0.862502	922	0.982801
metab_100002466	cysteinylglycine disulfide*		Amino Acid	Glutathione Metabolism	order.Erysipelotrichales	0.00190923	0.0110211	0.862506	922	0.982802
metab_100008903	1,2-dilinoleoyl-GPC (18:2/18:2)		Lipid	Phosphatidylcholine (PC)	Species.bacterium	-0.00104185	0.00601423	0.86251	922	0.982802
metab_999912851	X - 12851		NA	NA	genus.Succinivibrio	-0.0110564	0.0638236	0.862507	922	0.982802
metab_999926119	X - 26119		NA	NA	genus.Mitsuokella	0.00284879	0.0164453	0.862511	922	0.982802
metab_117	homovanillate (HVA)		Amino Acid	Tyrosine Metabolism	family.Synergistaceae	0.00280614	0.0161995	0.862515	922	0.982804
metab_100001456	7-methylguanine		Nucleotide	Purine Metabolism, Guanine containing	family.Erysipelatoclostridiaceae	0.00114238	0.00659501	0.862519	922	0.982805
metab_100001040	1-linoleoylglycerol (18:2)		Lipid	Monoacylglycerol	order.Peptococcales	-0.00227086	0.0131109	0.862531	922	0.982807
metab_100001313	gamma-glutamylmethionine		Peptide	Gamma-glutamyl Amino Acid	genus.Gordonibacter	0.00279632	0.0161442	0.862527	922	0.982807
metab_100004635	methionine sulfone		Amino Acid	Methionine, Cysteine, SAM and Taurine Metabolism	genus.Phascolarctobacterium	0.00112306	0.00648402	0.86253	922	0.982807
metab_1539	1-palmitoyl-2-oleoyl-GPC (16:0/18:1)		Lipid	Phosphatidylcholine (PC)	genus.UCG.005	0.000911809	0.0052642	0.862526	922	0.982807
metab_999916964	X - 16964		NA	NA	Species.tertium	0.00503806	0.0290865	0.862526	922	0.982807
metab_564	threonine		Amino Acid	Glycine, Serine and Threonine Metabolism	Species.edouardi	-0.000944571	0.00545364	0.862534	922	0.982808
metab_999916938	X - 16938		NA	NA	Species.eggerthii	-0.00189932	0.0109662	0.862536	922	0.982808
metab_100009078	1-oleoyl-2-linoleoyl-GPE (18:1/18:2)*		Lipid	Phosphatidylethanolamine (PE)	Species.evryensis	-0.00617682	0.0356642	0.862539	922	0.982809
metab_999912844	X - 12844		NA	NA	order.Flavobacteriales	0.00342091	0.0197523	0.862541	922	0.982809
metab_100001509	2-methylbutyrylcarnitine (C5)		Amino Acid	Leucine, Isoleucine and Valine Metabolism	phylum.Cyanobacteria	-0.00182199	0.0105209	0.862551	922	0.982809
metab_100001597	tiglylcarnitine (C5:1-DC)		Amino Acid	Leucine, Isoleucine and Valine Metabolism	Species.porcorum	-0.00489063	0.0282408	0.862553	922	0.982809
metab_100001734	N6-acetyllysine		Amino Acid	Lysine Metabolism	class.Vampirivibrionia	0.00140656	0.00812192	0.862549	922	0.982809
metab_100021105	eicosenedioate (C20:1-DC)*		Lipid	Fatty Acid, Dicarboxylate	order.Clostridia.vadinBB60.group	-0.00273705	0.0158052	0.862554	922	0.982809
metab_1102	gamma-glutamyltyrosine		Peptide	Gamma-glutamyl Amino Acid	family.Anaerovoracaceae	0.00219368	0.0126667	0.862546	922	0.982809
metab_999910458	X - 10458		NA	NA	genus.Dorea	0.00194507	0.0112319	0.862554	922	0.982809
metab_100001951	bilirubin (E,Z or Z,E)*		Cofactors and Vitamins	Hemoglobin and Porphyrin Metabolism	genus.Erysipelotrichaceae.UCG.003	-0.00133236	0.00769406	0.862559	922	0.982813
metab_100001334	N-acetylproline		Amino Acid	Urea cycle; Arginine and Proline Metabolism	Species.isoflavoniconvertens	0.00198568	0.0114674	0.862566	922	0.982816
metab_999924494	X - 24494		NA	NA	Species.clarus	-0.00230331	0.0133015	0.862564	922	0.982816
metab_999918887	X - 18887		NA	NA	Species.salyersiae	0.00231313	0.0133588	0.86257	922	0.982817
metab_100003151	linoleoylcarnitine (C18:2)*		Lipid	Fatty Acid Metabolism (Acyl Carnitine, Polyunsaturated)	Species.minuta	0.00544384	0.0314406	0.862575	922	0.982821
metab_100000014	hippurate		Xenobiotics	Benzoate Metabolism	Species.distasonis	-0.00204469	0.0118095	0.86258	922	0.982822
metab_100003258	2-O-methylascorbic acid		Cofactors and Vitamins	Ascorbate and Aldarate Metabolism	Species.intestinalis	0.000760997	0.0043952	0.862579	922	0.982822
metab_926	caproate (6:0)		Lipid	Medium Chain Fatty Acid	Species.merdae	-0.000524967	0.00303206	0.862582	922	0.982822
metab_100001022	threonate		Cofactors and Vitamins	Ascorbate and Aldarate Metabolism	Species.bifidum	0.00235398	0.0135966	0.862588	922	0.982824
metab_100005717	1-palmitoyl-GPG (16:0)*		Lipid	Lysophospholipid	genus.Coprobacillus	-0.00244755	0.0141376	0.862593	922	0.982824
metab_100006641	glycochenodeoxycholate 3-sulfate		Lipid	Primary Bile Acid Metabolism	genus.Erysipelatoclostridium	0.00274506	0.0158562	0.862595	922	0.982824
metab_100015790	sphingomyelin (d18:2/21:0, d16:2/23:0)*		Lipid	Sphingomyelins	family.UCG.011	-0.00287086	0.0165831	0.862597	922	0.982824
metab_100022007	bilirubin degradation product, C17H18N2O4 (3)**		Partially Characterized Molecules	Partially Characterized Molecules	genus.Shuttleworthia	0.00182065	0.0105165	0.862594	922	0.982824
metab_999918887	X - 18887		NA	NA	genus.Weissella	-0.00451751	0.0260936	0.862591	922	0.982824
metab_1105	alpha-tocopherol		Cofactors and Vitamins	Tocopherol Metabolism	Species.glucerasea	-0.00241334	0.0139406	0.8626	922	0.982825
metab_100001181	docosapentaenoate (n3 DPA; 22:5n3)		Lipid	Long Chain Polyunsaturated Fatty Acid (n3 and n6)	Species.fermentans	0.00378179	0.0218469	0.862609	922	0.982826
metab_100021760	N-acetyl-2-aminoadipate		Amino Acid	Lysine Metabolism	order.Clostridia.vadinBB60.group	0.00156724	0.00905373	0.862609	922	0.982826
metab_100021760	N-acetyl-2-aminoadipate		Amino Acid	Lysine Metabolism	Species.dentium	-0.00307985	0.0177928	0.862616	922	0.982826
metab_100022041	N,N-dimethyl-pro-pro		Peptide	Modified Peptides	phylum.Firmicutes	0.00586655	0.033892	0.862616	922	0.982826
metab_1105	alpha-tocopherol		Cofactors and Vitamins	Tocopherol Metabolism	Species.thetaiotaomicron	0.00102147	0.00590129	0.862617	922	0.982826
metab_1231	dihomo-linoleate (20:2n6)		Lipid	Long Chain Polyunsaturated Fatty Acid (n3 and n6)	genus.Lactonifactor	-0.00599785	0.0346501	0.862614	922	0.982826
metab_891	margarate (17:0)		Lipid	Long Chain Saturated Fatty Acid	genus.Merdibacter	-0.00253802	0.0146622	0.862613	922	0.982826
metab_999924418	X - 24418		NA	NA	order.Bacillales	-0.00582398	0.0336444	0.862609	922	0.982826
metab_100001452	isovalerylglycine		Amino Acid	Leucine, Isoleucine and Valine Metabolism	genus.DTU089	0.00154062	0.00890177	0.862637	922	0.982829
metab_100003151	linoleoylcarnitine (C18:2)*		Lipid	Fatty Acid Metabolism (Acyl Carnitine, Polyunsaturated)	genus.Howardella	0.00135337	0.0078201	0.862641	922	0.982829
metab_100004110	3-methyl catechol sulfate (2)		Xenobiotics	Benzoate Metabolism	genus.Lachnospiraceae.UCG.003	0.00463668	0.0267891	0.862627	922	0.982829
metab_100009005	1-(1-enyl-palmitoyl)-2-oleoyl-GPE (P-16:0/18:1)*		Lipid	Plasmalogen	Species.faecis.1	0.00443099	0.0256013	0.862631	922	0.982829
metab_100009394	hexadecadienoate (16:2n6)		Lipid	Long Chain Polyunsaturated Fatty Acid (n3 and n6)	genus.Anaerofustis	-0.00460808	0.0266265	0.862641	922	0.982829
metab_100015731	N-palmitoyl-heptadecasphingosine (d17:1/16:0)*		Lipid	Ceramides	genus.Catenibacterium	0.00131584	0.00760311	0.862639	922	0.982829
metab_1082	N-acetylleucine		Amino Acid	Leucine, Isoleucine and Valine Metabolism	genus.Lachnospiraceae.AC2044.group	0.00122354	0.00706986	0.86264	922	0.982829
metab_480	proline		Amino Acid	Urea cycle; Arginine and Proline Metabolism	order.Pseudomonadales	0.00291618	0.0168492	0.862632	922	0.982829
metab_999912216	X - 12216		NA	NA	Species.jalaludinii	-0.00509696	0.0294489	0.862629	922	0.982829
metab_999922776	X - 22776		NA	NA	genus.Alistipes	-0.00112615	0.00650708	0.86264	922	0.982829
metab_100001594	beta-hydroxyisovaleroylcarnitine		Amino Acid	Leucine, Isoleucine and Valine Metabolism	Species.johnsonii	-0.00220107	0.012719	0.862648	922	0.98283
metab_100020360	8-methoxykynurenate		Amino Acid	Tryptophan Metabolism	Species.wadsworthia	-0.00209928	0.012131	0.862651	922	0.98283
metab_179	9,10-DiHOME		Lipid	Fatty Acid, Dihydroxy	genus.CHKCI001	0.00688271	0.0397728	0.862651	922	0.98283
metab_313	sphinganine		Lipid	Sphingolipid Synthesis	Species.invisus	0.00101326	0.00585526	0.862651	922	0.98283
metab_100008921	1-palmitoyl-2-stearoyl-GPC (16:0/18:0)		Lipid	Phosphatidylcholine (PC)	Species.biformis	0.00169638	0.00980335	0.862659	922	0.982837
metab_100000551	4-methyl-2-oxopentanoate		Amino Acid	Leucine, Isoleucine and Valine Metabolism	Species.parainfluenzae	0.00204031	0.0117926	0.862678	922	0.982839
metab_100002152	andro steroid monosulfate C19H28O6S (1)*		Lipid	Androgenic Steroids	family.Pseudomonadaceae	-0.00632174	0.0365395	0.862682	922	0.982839
metab_100003415	N6-methyllysine		Amino Acid	Lysine Metabolism	Species.hathewayi	0.00416433	0.0240715	0.862692	922	0.982839
metab_100005402	11-ketoetiocholanolone glucuronide		Lipid	Androgenic Steroids	genus.Peptococcus	0.0017852	0.0103175	0.86267	922	0.982839
metab_100006642	glycodeoxycholate 3-sulfate		Lipid	Secondary Bile Acid Metabolism	order.Clostridia.vadinBB60.group	-0.00392031	0.0226626	0.862702	922	0.982839
metab_100020241	gamma-glutamylcitrulline*		Peptide	Gamma-glutamyl Amino Acid	genus.Fournierella	-0.00167757	0.00969678	0.862688	922	0.982839
metab_100021208	4-vinylcatechol sulfate		Xenobiotics	Benzoate Metabolism	genus.Butyricicoccus	0.00375597	0.0217079	0.862672	922	0.982839
metab_1110	N-acetylalanine		Amino Acid	Alanine and Aspartate Metabolism	genus.FD2005	0.0019448	0.0112399	0.86267	922	0.982839
metab_213	N6-methyladenosine		Nucleotide	Purine Metabolism, Adenine containing	family.Lactobacillaceae	0.00121071	0.0069983	0.86269	922	0.982839
metab_338	gluconate		Xenobiotics	Food Component/Plant	genus.Anaerosporobacter	0.00424519	0.0245395	0.862695	922	0.982839
metab_340	glycine		Amino Acid	Glycine, Serine and Threonine Metabolism	Species.intestini	0.00214364	0.0123894	0.862673	922	0.982839
metab_342	glycocholate		Lipid	Primary Bile Acid Metabolism	Species.fastidiosa	0.016689	0.0964653	0.862687	922	0.982839
metab_799	betaine		Amino Acid	Glycine, Serine and Threonine Metabolism	genus.Catenibacterium	0.000977706	0.00565168	0.862696	922	0.982839
metab_806	dimethylglycine		Amino Acid	Glycine, Serine and Threonine Metabolism	Species.tertium	0.00401787	0.0232248	0.862691	922	0.982839
metab_917	asparagine		Amino Acid	Alanine and Aspartate Metabolism	family.Hydrogenoanaerobacterium	-0.00198665	0.0114843	0.8627	922	0.982839
metab_922	N-stearoyl-sphinganine (d18:0/18:0)*		Lipid	Dihydroceramides	genus..Eubacterium..ruminantium.group	0.00151246	0.00874322	0.862701	922	0.982839
metab_999921319	X - 21319		NA	NA	genus.Succiniclasticum	0.00308291	0.0178196	0.862685	922	0.982839
metab_999921364	X - 21364		NA	NA	Species.ihumii	-0.00370809	0.0214323	0.86268	922	0.982839
metab_999921467	X - 21467		NA	NA	phylum.Bacteroidota	-0.0032555	0.0188186	0.862696	922	0.982839
metab_100001126	gamma-glutamylvaline		Peptide	Gamma-glutamyl Amino Acid	genus.Oxalobacter	0.00234632	0.013567	0.862736	922	0.982852
metab_100001197	10-undecenoate (11:1n1)		Lipid	Medium Chain Fatty Acid	Species.virosa	0.00252767	0.0146169	0.862748	922	0.982852
metab_100001257	N-acetylasparagine		Amino Acid	Alanine and Aspartate Metabolism	family.Anaerofustaceae	0.00452399	0.0261598	0.862741	922	0.982852
metab_100001294	gamma-glutamylglycine		Peptide	Gamma-glutamyl Amino Acid	family.Peptostreptococcaceae	-0.00114432	0.00661737	0.862749	922	0.982852
metab_100005373	fructosyllysine		Amino Acid	Lysine Metabolism	genus.Enterococcus	-0.00170701	0.00986934	0.862721	922	0.982852
metab_100006005	5alpha-androstan-3alpha,17beta-diol monosulfate (2)		Lipid	Androgenic Steroids	class.Synergistia	-0.00616477	0.0356468	0.862737	922	0.982852
metab_100006098	3-hydroxypyridine sulfate		Xenobiotics	Chemical	family.Anaerovoracaceae	-0.00539329	0.0311878	0.862746	922	0.982852
metab_100010927	linoleoyl-linolenoyl-glycerol (18:2/18:3) [2]*		Lipid	Diacylglycerol	genus.Bilophila	-0.00286668	0.016576	0.862737	922	0.982852
metab_100015755	ceramide (d18:1/20:0, d16:1/22:0, d20:1/18:0)*		Lipid	Ceramides	family.Atopobiaceae	0.00252864	0.0146207	0.86273	922	0.982852
metab_100020214	glyco-beta-muricholate**		Lipid	Primary Bile Acid Metabolism	genus.Methanobrevibacter	-0.00535434	0.0309584	0.862728	922	0.982852
metab_100020219	3-formylindole		Xenobiotics	Food Component/Plant	order.Actinomycetales	-0.00370206	0.0214036	0.862718	922	0.982852
metab_100020541	11beta-hydroxyandrosterone glucuronide		Lipid	Androgenic Steroids	Species.cateniformis	0.0033265	0.0192362	0.862746	922	0.982852
metab_100021839	2-methoxyhydroquinone sulfate (1)		Xenobiotics	Benzoate Metabolism	order.Verrucomicrobiales	-0.00272091	0.0157341	0.862745	922	0.982852
metab_100021991	3-hydroxyoctanoylcarnitine (2)		Lipid	Fatty Acid Metabolism (Acyl Carnitine, Hydroxy)	genus.HT002	0.00623018	0.0360281	0.862749	922	0.982852
metab_1105	alpha-tocopherol		Cofactors and Vitamins	Tocopherol Metabolism	family.Selenomonadaceae	0.00177289	0.0102508	0.862729	922	0.982852
metab_999918913	X - 18913		NA	NA	genus.Allisonella	-0.00319089	0.0184506	0.862736	922	0.982852
metab_999922771	X - 22771		NA	NA	genus.CAG.873	-0.00220761	0.0127661	0.862748	922	0.982852
metab_100000257	glucuronate		Carbohydrate	Aminosugar Metabolism	Species.anginosus	0.00653346	0.0377989	0.86281	922	0.982852
metab_100000657	1,2-dipalmitoyl-GPC (16:0/16:0)		Lipid	Phosphatidylcholine (PC)	Species.massiliensis.3	-0.00109067	0.00631051	0.862821	922	0.982852
metab_100001022	threonate		Cofactors and Vitamins	Ascorbate and Aldarate Metabolism	Species.intestini	-0.00317262	0.0183536	0.8628	922	0.982852
metab_100001145	3-hydroxysebacate		Lipid	Fatty Acid, Monohydroxy	family.Erysipelotrichaceae	-0.00190889	0.0110415	0.862783	922	0.982852
metab_100001570	1-linoleoyl-GPE (18:2)*		Lipid	Lysophospholipid	genus.UCG.005	0.00151022	0.00873819	0.862824	922	0.982852
metab_100001734	N6-acetyllysine		Amino Acid	Lysine Metabolism	genus.Lachnospiraceae.UCG.001	0.000965764	0.00558589	0.862774	922	0.982852
metab_100001856	1-stearoyl-2-oleoyl-GPE (18:0/18:1)		Lipid	Phosphatidylethanolamine (PE)	family.Eggerthellaceae	-0.00170794	0.00988019	0.862797	922	0.982852
metab_100001990	taurocholenate sulfate*		Lipid	Secondary Bile Acid Metabolism	order.Acholeplasmatales	0.00389157	0.0225138	0.862807	922	0.982852
metab_100002196	13-HODE + 9-HODE		Lipid	Fatty Acid, Monohydroxy	class.Bacilli	-0.00297388	0.0172017	0.862783	922	0.982852
metab_100002458	3-methylglutaconate		Amino Acid	Leucine, Isoleucine and Valine Metabolism	genus.Butyricimonas	-0.00205095	0.0118609	0.862755	922	0.982852
metab_100004089	2-hydroxydecanoate		Lipid	Fatty Acid, Monohydroxy	genus.Lacticaseibacillus	-0.00311313	0.0180043	0.862761	922	0.982852
metab_100004318	indolin-2-one		Xenobiotics	Food Component/Plant	genus.Prevotellaceae.NK3B31.group	-0.00249074	0.0144116	0.862825	922	0.982852
metab_100004322	2-aminophenol sulfate		Xenobiotics	Food Component/Plant	phylum.Patescibacteria	-0.00492855	0.028516	0.862821	922	0.982852
metab_100005372	1-(1-enyl-oleoyl)-GPE (P-18:1)*		Lipid	Lysoplasmalogen	family.Pseudomonadaceae	-0.0027989	0.0161946	0.862825	922	0.982852
metab_100006171	eugenol sulfate		Xenobiotics	Food Component/Plant	order.Peptococcales	-0.00408977	0.0236568	0.862786	922	0.982852
metab_100009002	1-(1-enyl-palmitoyl)-2-arachidonoyl-GPE (P-16:0/20:4)*		Lipid	Plasmalogen	family.Bacteroidaceae	-0.0019171	0.0110907	0.862804	922	0.982852
metab_100009042	5-hydroxyindole sulfate		Amino Acid	Tryptophan Metabolism	genus.Romboutsia	-0.00151897	0.00878726	0.862801	922	0.982852
metab_100009232	thioproline		Xenobiotics	Chemical	Species.excrementihominis	0.00174623	0.0101006	0.862782	922	0.982852
metab_100015623	lactosyl-N-behenoyl-sphingosine (d18:1/22:0)*		Lipid	Lactosylceramides (LCER)	genus.Solobacterium	0.00205403	0.0118833	0.862809	922	0.982852
metab_100015723	hexadecasphingosine (d16:1)*		Lipid	Sphingosines	genus..Eubacterium..hallii.group	0.00140801	0.00814579	0.862808	922	0.982852
metab_100015755	ceramide (d18:1/20:0, d16:1/22:0, d20:1/18:0)*		Lipid	Ceramides	family.Anaerofustaceae	-0.00386404	0.0223512	0.862786	922	0.982852
metab_100020823	lithocholate sulfate (1)		Lipid	Secondary Bile Acid Metabolism	Species.johnsonii	0.00510085	0.0295139	0.862825	922	0.982852
metab_100020893	2,3-dihydroxy-5-methylthio-4-pentenoate (DMTPA)*		Amino Acid	Methionine, Cysteine, SAM and Taurine Metabolism	order.Lachnospirales	0.00278398	0.0161087	0.862829	922	0.982852
metab_100022005	bilirubin degradation product, C17H18N2O4 (1)**		Partially Characterized Molecules	Partially Characterized Molecules	genus.TM7x	-0.00253702	0.0146768	0.862802	922	0.982852
metab_1004	xanthine		Nucleotide	Purine Metabolism, (Hypo)Xanthine/Inosine containing	genus.Escherichia.Shigella	0.000941532	0.00544733	0.862814	922	0.982852
metab_1239	2-hydroxystearate		Lipid	Fatty Acid, Monohydroxy	genus.Oscillospira	-0.00122844	0.00710734	0.862816	922	0.982852
metab_1518	N-palmitoyl-sphingosine (d18:1/16:0)		Lipid	Ceramides	family.Hungateiclostridiaceae	-0.0034918	0.0201975	0.862783	922	0.982852
metab_192	N-acetylputrescine		Amino Acid	Polyamine Metabolism	family.Saccharimonadaceae	-0.00218133	0.0126218	0.86283	922	0.982852
metab_444	ornithine		Amino Acid	Urea cycle; Arginine and Proline Metabolism	class.Actinobacteria	-0.00101716	0.00588393	0.862792	922	0.982852
metab_803	mannose		Carbohydrate	Fructose, Mannose and Galactose Metabolism	Species.intestinalis.2	-0.00192951	0.0111591	0.862762	922	0.982852
metab_923	dihydroorotate		Nucleotide	Pyrimidine Metabolism, Orotate containing	family.Anaerovoracaceae	-0.00276221	0.0159765	0.862776	922	0.982852
metab_999911847	X - 11847		NA	NA	genus.Acetanaerobacterium	-0.014655	0.0847634	0.862775	922	0.982852
metab_999912193	X - 12193		NA	NA	phylum.Verrucomicrobiota	-0.00115204	0.00666381	0.862785	922	0.982852
metab_999912193	X - 12193		NA	NA	family.Streptococcaceae	-0.0010261	0.00593715	0.862827	922	0.982852
metab_999921258	X - 21258		NA	NA	Species.intestini	0.00744693	0.0430686	0.862763	922	0.982852
metab_999921736	X - 21736		NA	NA	order.Eubacteriales	0.00415625	0.0240419	0.862789	922	0.982852
metab_999921829	X - 21829		NA	NA	order.Micrococcales	-0.00644012	0.0372566	0.862802	922	0.982852
metab_999925271	X - 25271		NA	NA	genus.Anaerosporobacter	0.0130131	0.0752655	0.862772	922	0.982852
metab_100001757	thymol sulfate		Xenobiotics	Food Component/Plant	Species.coprocola	-0.00434206	0.0251264	0.862841	922	0.982858
metab_100021707	3-bromo-5-chloro-2,6-dihydroxybenzoic acid*		Xenobiotics	Chemical	genus.Terrisporobacter	-0.00151861	0.00878771	0.86284	922	0.982858
metab_1004	xanthine		Nucleotide	Purine Metabolism, (Hypo)Xanthine/Inosine containing	Species.cutis	0.00459368	0.0265833	0.862846	922	0.982858
metab_999913684	X - 13684		NA	NA	Species.evryensis	0.00619574	0.0358542	0.862845	922	0.982858
metab_999921829	X - 21829		NA	NA	genus..Eubacterium..xylanophilum.group	-0.00157346	0.00910521	0.862842	922	0.982858
metab_100001253	N-acetylglutamine		Amino Acid	Glutamate Metabolism	Species.intestinalis.1	0.00213189	0.0123383	0.862859	922	0.982863
metab_100001397	1,3,7-trimethylurate		Xenobiotics	Xanthine Metabolism	Species.indistinctus	0.00441187	0.0255331	0.862855	922	0.982863
metab_100002070	2-hydroxyglutarate		Lipid	Fatty Acid, Dicarboxylate	Species.pectinoschiza	0.00108427	0.00627505	0.862855	922	0.982863
metab_100019981	heptenedioate (C7:1-DC)*		Lipid	Fatty Acid, Dicarboxylate	genus..Ruminococcus..gnavus.group	-0.00131043	0.00758414	0.862859	922	0.982863
metab_999917010	X - 17010		NA	NA	Species.plebeius	-0.00147562	0.00854028	0.862861	922	0.982863
metab_100001229	stearidonate (18:4n3)		Lipid	Long Chain Polyunsaturated Fatty Acid (n3 and n6)	genus.TM7x	-0.0032994	0.0190963	0.862866	922	0.982864
metab_100021131	undecenoylcarnitine (C11:1)		Lipid	Fatty Acid Metabolism (Acyl Carnitine, Monounsaturated)	genus.Streptococcus	0.00124188	0.00718775	0.862866	922	0.982864
metab_100001086	N-(2-furoyl)glycine		Xenobiotics	Food Component/Plant	Species.salivarius	0.0066886	0.038723	0.862904	922	0.982872
metab_100001208	1-methyl-4-imidazoleacetate		Amino Acid	Histidine Metabolism	order.Micrococcales	0.00477509	0.0276457	0.862907	922	0.982872
metab_100001295	gamma-glutamyltryptophan		Peptide	Gamma-glutamyl Amino Acid	genus.Finegoldia	0.00341218	0.0197517	0.862884	922	0.982872
metab_100002951	eicosanedioate (C20-DC)		Lipid	Fatty Acid, Dicarboxylate	order.Pseudomonadales	-0.00378473	0.0219087	0.862887	922	0.982872
metab_100004523	N-delta-acetylornithine		Amino Acid	Urea cycle; Arginine and Proline Metabolism	genus.Lachnospiraceae.NK4B4.group	0.00526672	0.0304848	0.862875	922	0.982872
metab_100008919	1-(1-enyl-stearoyl)-2-oleoyl-GPE (P-18:0/18:1)		Lipid	Plasmalogen	genus.Christensenella	0.00334959	0.0193933	0.862912	922	0.982872
metab_100008930	oleate/vaccenate (18:1)		Lipid	Long Chain Monounsaturated Fatty Acid	Species.faecium	0.0017624	0.010202	0.862887	922	0.982872
metab_100008999	1-(1-enyl-stearoyl)-2-arachidonoyl-GPE (P-18:0/20:4)*		Lipid	Plasmalogen	Species.merdae	0.00120196	0.00695816	0.862894	922	0.982872
metab_100008999	1-(1-enyl-stearoyl)-2-arachidonoyl-GPE (P-18:0/20:4)*		Lipid	Plasmalogen	Species.fastidiosa	-0.00729356	0.0422282	0.862913	922	0.982872
metab_100009042	5-hydroxyindole sulfate		Amino Acid	Tryptophan Metabolism	Species.parainfluenzae	-0.00396689	0.0229653	0.8629	922	0.982872
metab_100009246	2-methylserine		Amino Acid	Glycine, Serine and Threonine Metabolism	genus.Prevotella_7	-0.00176076	0.0101923	0.862884	922	0.982872
metab_100015755	ceramide (d18:1/20:0, d16:1/22:0, d20:1/18:0)*		Lipid	Ceramides	Species.mutans	0.00252043	0.0145909	0.862895	922	0.982872
metab_180	linoleate (18:2n6)		Lipid	Long Chain Polyunsaturated Fatty Acid (n3 and n6)	genus.Romboutsia	0.00160425	0.00928826	0.862913	922	0.982872
metab_310	cystathionine		Amino Acid	Methionine, Cysteine, SAM and Taurine Metabolism	Species.justesenii	-0.00877891	0.0508189	0.862888	922	0.982872
metab_340	glycine		Amino Acid	Glycine, Serine and Threonine Metabolism	genus.Coriobacteriaceae.UCG.002	-0.00332378	0.0192443	0.862915	922	0.982872
metab_561	glutamate		Amino Acid	Glutamate Metabolism	genus.Lachnospiraceae.UCG.003	0.00283794	0.0164312	0.862914	922	0.982872
metab_999912411	X - 12411		NA	NA	genus.Parabacteroides	0.00182037	0.0105379	0.862891	922	0.982872
metab_999912740	X - 12740		NA	NA	Species.edouardi	0.00411776	0.0238362	0.862885	922	0.982872
metab_999912812	X - 12812		NA	NA	family.Sutterellaceae	-0.00312306	0.0180819	0.862913	922	0.982872
metab_999923665	X - 23665		NA	NA	Species.clarus	-0.00246115	0.0142487	0.862904	922	0.982872
metab_100001580	docosapentaenoate (n6 DPA; 22:5n6)		Lipid	Long Chain Polyunsaturated Fatty Acid (n3 and n6)	order.Synergistales	0.00534007	0.0309242	0.86294	922	0.982877
metab_100001882	glycosyl-N-stearoyl-sphingosine (d18:1/18:0)		Lipid	Hexosylceramides (HCER)	Species.massiliensis.4	-0.00181379	0.0105031	0.862934	922	0.982877
metab_100004523	N-delta-acetylornithine		Amino Acid	Urea cycle; Arginine and Proline Metabolism	genus.Lactobacillus	0.00235599	0.013642	0.862926	922	0.982877
metab_100009232	thioproline		Xenobiotics	Chemical	order.Christensenellales	-0.00150719	0.00872748	0.86293	922	0.982877
metab_100010895	2'-O-methylcytidine		Nucleotide	Pyrimidine Metabolism, Cytidine containing	Species.minuta	-0.00529656	0.0306707	0.862934	922	0.982877
metab_100020825	3-hydroxyhexanoylcarnitine (1)		Lipid	Fatty Acid Metabolism (Acyl Carnitine, Hydroxy)	genus.Paraprevotella	0.000967947	0.00560474	0.862925	922	0.982877
metab_1537	1-palmitoyl-2-linoleoyl-GPC (16:0/18:2)		Lipid	Phosphatidylcholine (PC)	Species.piger	0.00193052	0.0111797	0.862942	922	0.982877
metab_2050	eicosapentaenoate (EPA; 20:5n3)		Lipid	Long Chain Polyunsaturated Fatty Acid (n3 and n6)	genus.Lachnospiraceae.UCG.009	-0.00456044	0.0264072	0.862929	922	0.982877
metab_519	myristate (14:0)		Lipid	Long Chain Saturated Fatty Acid	Species.shahii	-0.00190528	0.011033	0.862935	922	0.982877
metab_999921319	X - 21319		NA	NA	genus.Lachnospiraceae.NK4A136.group	-0.00192003	0.0111189	0.862941	922	0.982877
metab_999923593	X - 23593		NA	NA	Species.copri	0.00129777	0.00751547	0.862943	922	0.982877
metab_100000861	2,3-dihydroxypyridine		Xenobiotics	Food Component/Plant	family.Synergistaceae	-0.00504554	0.0292215	0.862954	922	0.982885
metab_100001485	gamma-glutamylisoleucine*		Peptide	Gamma-glutamyl Amino Acid	order.Lachnospirales	0.00409091	0.0236947	0.862965	922	0.982885
metab_100006105	4-methylguaiacol sulfate		Xenobiotics	Benzoate Metabolism	genus.Sutterella	-0.00301736	0.017477	0.862967	922	0.982885
metab_100019892	2-hydroxyarachidate*		Lipid	Fatty Acid, Monohydroxy	Species.equolifaciens	0.00179899	0.0104198	0.862965	922	0.982885
metab_100019975	hexadecenedioate (C16:1-DC)*		Lipid	Fatty Acid, Dicarboxylate	Species.provencensis	0.00583594	0.0338007	0.86296	922	0.982885
metab_100021363	vanillic acid glycine		Xenobiotics	Food Component/Plant	genus.Parabacteroides	0.0022207	0.0128619	0.86296	922	0.982885
metab_445	orotate		Nucleotide	Pyrimidine Metabolism, Orotate containing	family.Monoglobaceae	0.00182582	0.0105746	0.862957	922	0.982885
metab_999907765	X - 07765		NA	NA	genus.UCG.003	-0.00148987	0.0086295	0.862967	922	0.982885
metab_100006620	nonanoylcarnitine (C9)		Lipid	Fatty Acid Metabolism (Acyl Carnitine, Medium Chain)	genus.Ligilactobacillus	-0.00209998	0.0121637	0.862971	922	0.982885
metab_55	1-methylnicotinamide		Cofactors and Vitamins	Nicotinate and Nicotinamide Metabolism	family.Methanobacteriaceae	-0.00387901	0.0224684	0.862972	922	0.982885
metab_999911880	X - 11880		NA	NA	Species.invisus	0.00136191	0.00788891	0.862976	922	0.982886
metab_999925810	X - 25810		NA	NA	genus.Paraprevotella	-0.00111067	0.00643362	0.862977	922	0.982886
metab_100000054	5-hydroxylysine		Amino Acid	Lysine Metabolism	genus.GCA.900066575	-0.00142962	0.00828151	0.862984	922	0.982889
metab_100000706	alpha-hydroxyisocaproate		Amino Acid	Leucine, Isoleucine and Valine Metabolism	genus..Eubacterium..siraeum.group	0.000933271	0.00541291	0.86315	922	0.982889
metab_100000743	2-hydroxyoctanoate		Lipid	Fatty Acid, Monohydroxy	family.Peptococcaceae	0.00181862	0.0105495	0.863171	922	0.982889
metab_100001064	glycolithocholate		Lipid	Secondary Bile Acid Metabolism	Species.vulgatus	0.00204292	0.0118389	0.863037	922	0.982889
metab_100001126	gamma-glutamylvaline		Peptide	Gamma-glutamyl Amino Acid	order.Bifidobacteriales	-0.00114177	0.00661855	0.863076	922	0.982889
metab_100001145	3-hydroxysebacate		Lipid	Fatty Acid, Monohydroxy	genus.Dielma	0.00892348	0.0517135	0.86304	922	0.982889
metab_100001162	propionylcarnitine (C3)		Lipid	Fatty Acid Metabolism (also BCAA Metabolism)	order.RF39	-0.00145539	0.00843506	0.863052	922	0.982889
metab_100001167	pro-hydroxy-pro		Amino Acid	Urea cycle; Arginine and Proline Metabolism	Species.mitsuokai	0.00332083	0.0192583	0.863134	922	0.982889
metab_100001170	3-hydroxy-2-ethylpropionate		Amino Acid	Leucine, Isoleucine and Valine Metabolism	genus.Fusicatenibacter	-0.0013207	0.0076551	0.863064	922	0.982889
metab_100001208	1-methyl-4-imidazoleacetate		Amino Acid	Histidine Metabolism	genus.Lachnospiraceae.UCG.001	-0.0012152	0.00704797	0.863147	922	0.982889
metab_100001266	N-acetylarginine		Amino Acid	Urea cycle; Arginine and Proline Metabolism	genus.Anaerofustis	-0.00407068	0.0235912	0.863043	922	0.982889
metab_100001314	gamma-glutamylthreonine		Peptide	Gamma-glutamyl Amino Acid	genus.Alloscardovia	-0.00522712	0.0302833	0.862999	922	0.982889
metab_100001320	erythronate*		Carbohydrate	Aminosugar Metabolism	Species.edouardi	-0.00093563	0.00542827	0.863192	922	0.982889
metab_100001466	3-methylcytidine		Nucleotide	Pyrimidine Metabolism, Cytidine containing	Species.fermentans	0.00191174	0.0110878	0.863148	922	0.982889
metab_100001562	2-palmitoyl-GPC (16:0)*		Lipid	Lysophospholipid	genus..Eubacterium..ventriosum.group	0.0012506	0.00724839	0.863057	922	0.982889
metab_100001740	mannitol/sorbitol		Carbohydrate	Fructose, Mannose and Galactose Metabolism	Species.hadrus	-0.00359406	0.0208296	0.863048	922	0.982889
metab_100001778	1-linoleoyl-GPI (18:2)*		Lipid	Lysophospholipid	Species.massiliensis.8	0.00399028	0.0231206	0.863017	922	0.982889
metab_100001876	sphinganine-1-phosphate		Lipid	Sphingolipid Synthesis	Species.massiliensis.3	-0.001174	0.00681124	0.863192	922	0.982889
metab_100001882	glycosyl-N-stearoyl-sphingosine (d18:1/18:0)		Lipid	Hexosylceramides (HCER)	order.Peptostreptococcales.Tissierellales	-0.00170346	0.00988167	0.863174	922	0.982889
metab_100001951	bilirubin (E,Z or Z,E)*		Cofactors and Vitamins	Hemoglobin and Porphyrin Metabolism	genus.Bacteroides	0.00244367	0.0141713	0.863133	922	0.982889
metab_100001951	bilirubin (E,Z or Z,E)*		Cofactors and Vitamins	Hemoglobin and Porphyrin Metabolism	genus.Veillonella	-0.00213384	0.0123705	0.863088	922	0.982889
metab_100002029	androstenediol (3beta,17beta) monosulfate (2)		Lipid	Androgenic Steroids	genus.UCG.003	0.00201473	0.0116799	0.863088	922	0.982889
metab_100002067	pregnenediol sulfate (C21H34O5S)*		Lipid	Pregnenolone Steroids	order.Erysipelotrichales	-0.00253335	0.0146769	0.862999	922	0.982889
metab_100002102	N-acetyl-beta-alanine		Nucleotide	Pyrimidine Metabolism, Uracil containing	Species.biformis	0.00137815	0.00798841	0.863069	922	0.982889
metab_100002113	cysteine sulfinic acid		Amino Acid	Methionine, Cysteine, SAM and Taurine Metabolism	Species.tayi	0.00209254	0.0121277	0.863051	922	0.982889
metab_100002284	2S,3R-dihydroxybutyrate		Lipid	Fatty Acid, Dihydroxy	Species.uniformis	0.00125504	0.00727982	0.863163	922	0.982889
metab_100002488	isoursodeoxycholate		Lipid	Secondary Bile Acid Metabolism	genus.Coprobacter	0.00441116	0.0255937	0.863199	922	0.982889
metab_100002500	formiminoglutamate		Amino Acid	Histidine Metabolism	genus.Negativibacillus	-0.00161159	0.00934172	0.863072	922	0.982889
metab_100002761	androsterone glucuronide		Lipid	Androgenic Steroids	order.Bifidobacteriales	-0.0018066	0.0104701	0.863046	922	0.982889
metab_100002875	1-(1-enyl-palmitoyl)-GPC (P-16:0)*		Lipid	Lysoplasmalogen	genus..Ruminococcus..gauvreauii.group	-0.0011223	0.00650641	0.86309	922	0.982889
metab_100003271	beta-citrylglutamate		Amino Acid	Glutamate Metabolism	family.Erysipelotrichaceae	-0.00121132	0.00702043	0.863051	922	0.982889
metab_100003397	trimethylamine N-oxide		Lipid	Phospholipid Metabolism	genus.Sutterella	-0.00201793	0.0117066	0.863182	922	0.982889
metab_100003397	trimethylamine N-oxide		Lipid	Phospholipid Metabolism	genus.Anaerofilum	-0.0049397	0.0286408	0.863107	922	0.982889
metab_100004054	margaroylcarnitine (C17)*		Lipid	Fatty Acid Metabolism (Acyl Carnitine, Long Chain Saturated)	family.Flavobacteriaceae	-0.00288853	0.0167563	0.863174	922	0.982889
metab_100004054	margaroylcarnitine (C17)*		Lipid	Fatty Acid Metabolism (Acyl Carnitine, Long Chain Saturated)	genus.FD2005	-0.00257883	0.0149551	0.863132	922	0.982889
metab_100004089	2-hydroxydecanoate		Lipid	Fatty Acid, Monohydroxy	Species.edouardi	-0.00125107	0.00725875	0.863199	922	0.982889
metab_100004499	6-oxopiperidine-2-carboxylate		Amino Acid	Lysine Metabolism	Species.massiliensis.4	0.00200549	0.0116349	0.863187	922	0.982889
metab_100004523	N-delta-acetylornithine		Amino Acid	Urea cycle; Arginine and Proline Metabolism	order.Peptococcales	0.00258299	0.0149697	0.863046	922	0.982889
metab_100006292	sphingomyelin (d18:1/20:1, d18:2/20:0)*		Lipid	Sphingomyelins	family.Atopobiaceae	0.00158865	0.00921236	0.863125	922	0.982889
metab_100006641	glycochenodeoxycholate 3-sulfate		Lipid	Primary Bile Acid Metabolism	family.Victivallaceae	0.00720183	0.04178	0.863182	922	0.982889
metab_100006644	taurodeoxycholic acid 3-sulfate		Lipid	Secondary Bile Acid Metabolism	Species.succinatutens	-0.00297836	0.017279	0.863187	922	0.982889
metab_100008903	1,2-dilinoleoyl-GPC (18:2/18:2)		Lipid	Phosphatidylcholine (PC)	genus.Catenibacillus	0.00261398	0.0151656	0.863192	922	0.982889
metab_100008930	oleate/vaccenate (18:1)		Lipid	Long Chain Monounsaturated Fatty Acid	Species.longoviformis	-0.00628085	0.0364228	0.863129	922	0.982889
metab_100008956	sphingomyelin (d18:2/23:0, d18:1/23:1, d17:1/24:1)*		Lipid	Sphingomyelins	order.Clostridia.vadinBB60.group	-0.00167771	0.00972625	0.863089	922	0.982889
metab_100009027	sphingomyelin (d18:0/18:0, d19:0/17:0)*		Lipid	Dihydrosphingomyelins	Species.massiliensis.7	-0.00431459	0.0250283	0.863171	922	0.982889
metab_100009130	1-oleoyl-2-docosahexaenoyl-GPC (18:1/22:6)*		Lipid	Phosphatidylcholine (PC)	genus..Ruminococcus..gnavus.group	-0.00101259	0.00586779	0.863031	922	0.982889
metab_100009246	2-methylserine		Amino Acid	Glycine, Serine and Threonine Metabolism	class.Saccharimonadia	-0.00243079	0.0140884	0.863053	922	0.982889
metab_100009246	2-methylserine		Amino Acid	Glycine, Serine and Threonine Metabolism	genus.Romboutsia	-0.00116091	0.00673491	0.863184	922	0.982889
metab_100009343	1-linoleoyl-2-linolenoyl-GPC (18:2/18:3)*		Lipid	Phosphatidylcholine (PC)	genus.Intestinibacter	0.00127954	0.00742136	0.863152	922	0.982889
metab_100009406	palmitoleoylcarnitine (C16:1)*		Lipid	Fatty Acid Metabolism (Acyl Carnitine, Monounsaturated)	order.Clostridia.UCG.014	0.00119777	0.00694096	0.863033	922	0.982889
metab_100010922	linoleoyl-arachidonoyl-glycerol (18:2/20:4) [1]*		Lipid	Diacylglycerol	Species.salyersiae	0.00342235	0.0198273	0.862999	922	0.982889
metab_100010925	palmitoyl-arachidonoyl-glycerol (16:0/20:4) [2]*		Lipid	Diacylglycerol	phylum.Actinobacteriota	-0.00302015	0.0175129	0.863121	922	0.982889
metab_100015637	2-hydroxybehenate		Lipid	Fatty Acid, Monohydroxy	genus..Eubacterium..ruminantium.group	0.000664882	0.00385568	0.863129	922	0.982889
metab_100015637	2-hydroxybehenate		Lipid	Fatty Acid, Monohydroxy	Species.shahii	-0.000920175	0.00533363	0.863066	922	0.982889
metab_100015638	2-hydroxynervonate*		Lipid	Fatty Acid, Monohydroxy	order.Clostridia.vadinBB60.group	-0.00196594	0.0114051	0.863183	922	0.982889
metab_100015755	ceramide (d18:1/20:0, d16:1/22:0, d20:1/18:0)*		Lipid	Ceramides	genus.Lachnospiraceae.FCS020.group	-0.00145085	0.00841055	0.863081	922	0.982889
metab_100015755	ceramide (d18:1/20:0, d16:1/22:0, d20:1/18:0)*		Lipid	Ceramides	genus.Prevotella	-0.00334493	0.0193842	0.863036	922	0.982889
metab_100015786	sphingomyelin (d18:0/20:0, d16:0/22:0)*		Lipid	Dihydrosphingomyelins	phylum.Synergistota	-0.00415722	0.0240881	0.863018	922	0.982889
metab_100015797	heneicosapentaenoate (21:5n3)		Lipid	Long Chain Polyunsaturated Fatty Acid (n3 and n6)	Species.senegalensis	0.00563792	0.0326878	0.863101	922	0.982889
metab_100015833	arachidoylcarnitine (C20)*		Lipid	Fatty Acid Metabolism (Acyl Carnitine, Long Chain Saturated)	genus.Sanguibacteroides	-0.00439342	0.0254555	0.863011	922	0.982889
metab_100019831	3-hydroxyphenylacetoylglutamine		Peptide	Acetylated Peptides	Species.massiliensis.1	-0.00138504	0.0080271	0.863048	922	0.982889
metab_100019968	lyxonate		Carbohydrate	Pentose Metabolism	genus..Eubacterium..ventriosum.group	0.0016709	0.00968964	0.863129	922	0.982889
metab_100019975	hexadecenedioate (C16:1-DC)*		Lipid	Fatty Acid, Dicarboxylate	genus.Romboutsia	-0.00129526	0.00750521	0.86302	922	0.982889
metab_100020211	3-hydroxybutyroylglycine**		Lipid	Fatty Acid Metabolism (Acyl Glycine)	Species.intestinihominis	-0.00366197	0.0212429	0.863173	922	0.982889
metab_100020214	glyco-beta-muricholate**		Lipid	Primary Bile Acid Metabolism	genus.Parasutterella	0.00256184	0.0148466	0.863041	922	0.982889
metab_100020219	3-formylindole		Xenobiotics	Food Component/Plant	genus.Paraprevotella	-0.00102321	0.0059337	0.86313	922	0.982889
metab_100020417	N6,N6-dimethyllysine		Amino Acid	Lysine Metabolism	genus..Eubacterium..eligens.group	0.00176426	0.0102352	0.863184	922	0.982889
metab_100020419	1-carboxyethylphenylalanine	N-lactoyl phenylalanine	Amino Acid	Phenylalanine Metabolism	genus.Megasphaera	-0.00243937	0.0141312	0.862987	922	0.982889
metab_100020423	1-carboxyethylvaline	N-lactoyl valine	Amino Acid	Leucine, Isoleucine and Valine Metabolism	genus.Eubacterium	0.0037867	0.0219648	0.863164	922	0.982889
metab_100020631	4-methylhexanoylglutamine		Lipid	Fatty Acid Metabolism (Acyl Glutamine)	order.Bacillales	-0.00764498	0.0443343	0.863131	922	0.982889
metab_100021728	cis-3,4-methyleneheptanoylcarnitine		Lipid	Fatty Acid Metabolism (Acyl Carnitine, Medium Chain)	genus.Merdibacter	-0.00332804	0.0193032	0.863155	922	0.982889
metab_1110	N-acetylalanine		Amino Acid	Alanine and Aspartate Metabolism	genus.Subdoligranulum	0.00139999	0.0081185	0.863127	922	0.982889
metab_1128	2-aminobutyrate		Amino Acid	Glutathione Metabolism	genus.Oscillospira	-0.00119538	0.00693217	0.863132	922	0.982889
metab_1140	gamma-glutamylglutamine		Peptide	Gamma-glutamyl Amino Acid	Species.ndongoniae	-0.0029692	0.0172146	0.863098	922	0.982889
metab_1215	N-acetylglucosaminylasparagine		Carbohydrate	Aminosugar Metabolism	genus.Acetanaerobacterium	0.00394352	0.0228716	0.863147	922	0.982889
metab_1231	dihomo-linoleate (20:2n6)		Lipid	Long Chain Polyunsaturated Fatty Acid (n3 and n6)	genus.Epulopiscium	-0.00419168	0.0243034	0.863105	922	0.982889
metab_1342	3-methoxytyrosine		Amino Acid	Tyrosine Metabolism	genus.Weissella	0.00374492	0.0217132	0.863106	922	0.982889
metab_212	5-methylthioadenosine (MTA)		Amino Acid	Polyamine Metabolism	Species.intestinihominis	-0.00195191	0.0113106	0.863026	922	0.982889
metab_213	N6-methyladenosine		Nucleotide	Purine Metabolism, Adenine containing	genus.Anaeroplasma	-0.00215354	0.0124858	0.863101	922	0.982889
metab_244	beta-alanine		Nucleotide	Pyrimidine Metabolism, Uracil containing	family.Hafniaceae	0.00356109	0.0206329	0.86301	922	0.982889
metab_363	myo-inositol		Lipid	Inositol Metabolism	genus.Roseburia	0.00166266	0.00964248	0.863138	922	0.982889
metab_482	lactate		Carbohydrate	Glycolysis, Gluconeogenesis, and Pyruvate Metabolism	order.Clostridia.UCG.014	-0.00113356	0.0065696	0.863048	922	0.982889
metab_482	lactate		Carbohydrate	Glycolysis, Gluconeogenesis, and Pyruvate Metabolism	Species.pectinoschiza	0.00124816	0.007233	0.863033	922	0.982889
metab_503	serine		Amino Acid	Glycine, Serine and Threonine Metabolism	family.Atopobiaceae	0.00172749	0.0100173	0.863122	922	0.982889
metab_504	serotonin		Amino Acid	Tryptophan Metabolism	Species.pectinilyticus	-0.00328999	0.0190861	0.863181	922	0.982889
metab_566	valine		Amino Acid	Leucine, Isoleucine and Valine Metabolism	Species.pectinoschiza	0.000968905	0.00562159	0.863198	922	0.982889
metab_823	pyruvate		Carbohydrate	Glycolysis, Gluconeogenesis, and Pyruvate Metabolism	Species.animalis	0.00277178	0.0160689	0.863089	922	0.982889
metab_999907765	X - 07765		NA	NA	Species.wadsworthensis	-0.00171108	0.00992764	0.863198	922	0.982889
metab_999911315	X - 11315		NA	NA	genus.Senegalimassilia	0.00155198	0.00900324	0.863178	922	0.982889
metab_999911470	X - 11470		NA	NA	Species.obeum	0.00201996	0.0117084	0.863066	922	0.982889
metab_999911478	X - 11478		NA	NA	family.Rikenellaceae	-0.00236341	0.013696	0.863035	922	0.982889
metab_999912680	X - 12680		NA	NA	Species.intestinalis.2	-0.00341328	0.019784	0.863062	922	0.982889
metab_999912849	X - 12849		NA	NA	genus.Dialister	0.0025964	0.0150475	0.863047	922	0.982889
metab_999916580	X - 16580		NA	NA	Species.fairfieldensis	-0.00650958	0.0377693	0.863201	922	0.982889
metab_999917690	X - 17690		NA	NA	genus.UCG.009	0.0064068	0.037122	0.863015	922	0.982889
metab_999921467	X - 21467		NA	NA	Species.isoflavoniconvertens	0.00255707	0.0148228	0.863077	922	0.982889
metab_999921733	X - 21733		NA	NA	genus.Intestinibacter	0.00168611	0.0097808	0.863171	922	0.982889
metab_999922162	X - 22162		NA	NA	Species.intestinalis.1	-0.00190896	0.0110709	0.863138	922	0.982889
metab_999923782	X - 23782		NA	NA	Species.eggerthii	-0.00147341	0.00854226	0.863096	922	0.982889
metab_999924344	X - 24344		NA	NA	order.Bacillales	0.0108943	0.0631685	0.863112	922	0.982889
metab_999925790	X - 25790		NA	NA	Species.cutis	0.00543524	0.0315335	0.863191	922	0.982889
metab_999925810	X - 25810		NA	NA	Species.champanellensis	-0.00175408	0.0101747	0.863165	922	0.982889
metab_999926097	X - 26097		NA	NA	order.Saccharimonadales	0.00163005	0.00945568	0.863171	922	0.982889
metab_999926106	X - 26106		NA	NA	order.RF39	0.00160309	0.00929502	0.863109	922	0.982889
metab_100001287	epiandrosterone sulfate		Lipid	Androgenic Steroids	genus.Barnesiella	-0.0021122	0.0122556	0.863204	922	0.98289
metab_100002028	androstenediol (3beta,17beta) monosulfate (1)		Lipid	Androgenic Steroids	family.Oxalobacteraceae	-0.00407969	0.0236718	0.863206	922	0.98289
metab_100000491	gamma-glutamylphenylalanine		Peptide	Gamma-glutamyl Amino Acid	Species.isoflavoniconvertens	0.00137929	0.00800377	0.863217	922	0.982891
metab_100001271	1-stearoyl-GPC (18:0)		Lipid	Lysophospholipid	genus.UCG.007	0.00218814	0.0126976	0.86322	922	0.982891
metab_100002873	1-lignoceroyl-GPC (24:0)		Lipid	Lysophospholipid	Species.faecis	-0.00146987	0.00852966	0.863222	922	0.982891
metab_100009271	(S)-3-hydroxybutyrylcarnitine		Lipid	Fatty Acid Metabolism (Acyl Carnitine, Hydroxy)	Species.glucerasea	0.00294627	0.0170975	0.863224	922	0.982891
metab_100015755	ceramide (d18:1/20:0, d16:1/22:0, d20:1/18:0)*		Lipid	Ceramides	genus.GCA.900066575	0.0016537	0.00959624	0.863219	922	0.982891
metab_1256	choline		Lipid	Phospholipid Metabolism	family.Butyricicoccaceae	-0.00134189	0.0077871	0.863224	922	0.982891
metab_1538	stearoyl sphingomyelin (d18:1/18:0)		Lipid	Sphingomyelins	family.Erysipelotrichaceae	0.000868169	0.00503793	0.86322	922	0.982891
metab_999923787	X - 23787		NA	NA	Species.histaminiformans	-0.00623065	0.0361543	0.863214	922	0.982891
metab_100000846	erythritol		Xenobiotics	Food Component/Plant	Species.tanakaei	-0.00419437	0.0243604	0.863335	922	0.982891
metab_100000861	2,3-dihydroxypyridine		Xenobiotics	Food Component/Plant	genus.Megasphaera	0.00336785	0.0195504	0.863268	922	0.982891
metab_100001269	campesterol		Lipid	Sterol	genus.CAG.352	-0.00140216	0.00813878	0.863255	922	0.982891
metab_100001271	1-stearoyl-GPC (18:0)		Lipid	Lysophospholipid	order.Veillonellales.Selenomonadales	0.000949413	0.00551288	0.863306	922	0.982891
metab_100001462	1-stearoyl-GPG (18:0)		Lipid	Lysophospholipid	genus.Paraprevotella	-0.00107415	0.00623508	0.863261	922	0.982891
metab_100001511	1-palmitoleoyl-GPC (16:1)*		Lipid	Lysophospholipid	genus.Senegalimassilia	0.00153217	0.00889514	0.863281	922	0.982891
metab_100001740	mannitol/sorbitol		Carbohydrate	Fructose, Mannose and Galactose Metabolism	family.Prevotellaceae	-0.00175031	0.0101652	0.863329	922	0.982891
metab_100001757	thymol sulfate		Xenobiotics	Food Component/Plant	family.Bifidobacteriaceae	0.00355279	0.0206337	0.863332	922	0.982891
metab_100002199	tridecenedioate (C13:1-DC)*		Lipid	Fatty Acid, Dicarboxylate	genus.Prevotella	0.00407152	0.0236363	0.863275	922	0.982891
metab_100002417	2,3-dihydroxyisovalerate		Xenobiotics	Food Component/Plant	genus.Rothia	0.0146445	0.0850304	0.863298	922	0.982891
metab_100002990	oleoyl-linoleoyl-glycerol (18:1/18:2) [2]		Lipid	Diacylglycerol	genus.Finegoldia	0.00700618	0.040672	0.863272	922	0.982891
metab_100003260	carboxyethyl-GABA		Amino Acid	Glutamate Metabolism	genus.Veillonella	-0.00128154	0.00744185	0.863314	922	0.982891
metab_100004110	3-methyl catechol sulfate (2)		Xenobiotics	Benzoate Metabolism	genus.Catenibacterium	-0.00254822	0.0147954	0.863295	922	0.982891
metab_100004182	3b-hydroxy-5-cholenoic acid		Lipid	Secondary Bile Acid Metabolism	genus.Phocea	-0.00359342	0.0208633	0.863291	922	0.982891
metab_100005383	N-methylpipecolate		Xenobiotics	Bacterial/Fungal	genus.Slackia	0.00403831	0.0234501	0.863313	922	0.982891
metab_100006051	myristoleoylcarnitine (C14:1)*		Lipid	Fatty Acid Metabolism (Acyl Carnitine, Monounsaturated)	genus.Lachnospiraceae.UCG.003	-0.00314301	0.0182516	0.863316	922	0.982891
metab_100006620	nonanoylcarnitine (C9)		Lipid	Fatty Acid Metabolism (Acyl Carnitine, Medium Chain)	genus.Megamonas	-0.00348641	0.0202376	0.863261	922	0.982891
metab_100008980	1-stearoyl-2-linoleoyl-GPC (18:0/18:2)*		Lipid	Phosphatidylcholine (PC)	genus.Lachnospiraceae.UCG.007	-0.00208379	0.0121007	0.863316	922	0.982891
metab_100008998	gamma-tocopherol/beta-tocopherol		Cofactors and Vitamins	Tocopherol Metabolism	family.Anaerofustaceae	0.00435797	0.0253099	0.863332	922	0.982891
metab_100009026	behenoyl dihydrosphingomyelin (d18:0/22:0)*		Lipid	Dihydrosphingomyelins	genus.Lachnospiraceae.FCS020.group	-0.00151026	0.00877087	0.863327	922	0.982891
metab_100009026	behenoyl dihydrosphingomyelin (d18:0/22:0)*		Lipid	Dihydrosphingomyelins	Species.bicirculans	-0.00113382	0.00658129	0.863257	922	0.982891
metab_100009027	sphingomyelin (d18:0/18:0, d19:0/17:0)*		Lipid	Dihydrosphingomyelins	Species.microfusus	-0.00610526	0.0354471	0.863291	922	0.982891
metab_100009078	1-oleoyl-2-linoleoyl-GPE (18:1/18:2)*		Lipid	Phosphatidylethanolamine (PE)	Species.bartlettii	0.0013194	0.00765879	0.863262	922	0.982891
metab_100015625	glycosyl-N-behenoyl-sphingadienine (d18:2/22:0)*		Lipid	Hexosylceramides (HCER)	genus.Fusicatenibacter	0.00157578	0.00914591	0.863246	922	0.982891
metab_100015791	sphingomyelin (d18:2/23:1)*		Lipid	Sphingomyelins	Species.callidus	-0.00167112	0.00970162	0.863279	922	0.982891
metab_100015834	lignoceroylcarnitine (C24)*		Lipid	Fatty Acid Metabolism (Acyl Carnitine, Long Chain Saturated)	family.Hydrogenoanaerobacterium	-0.00337595	0.0196003	0.863288	922	0.982891
metab_100019831	3-hydroxyphenylacetoylglutamine		Peptide	Acetylated Peptides	Species.intestini	-0.00337395	0.0195806	0.863232	922	0.982891
metab_100020371	N,N-dimethylalanine		Amino Acid	Alanine and Aspartate Metabolism	genus.Succiniclasticum	0.00418037	0.0242793	0.863337	922	0.982891
metab_100020421	1-carboxyethyltyrosine	N-lactoyl tyrosine	Amino Acid	Tyrosine Metabolism	Species.faecis.1	0.00451164	0.0261982	0.86331	922	0.982891
metab_100020550	deoxycholic acid glucuronide		Lipid	Secondary Bile Acid Metabolism	genus.UCG.007	-0.0053144	0.0308598	0.863311	922	0.982891
metab_100020837	2,6-dihydroxybenzoic acid		Xenobiotics	Drug - Topical Agents	Species.isoflavoniconvertens	0.0031519	0.018306	0.863336	922	0.982891
metab_100021105	eicosenedioate (C20:1-DC)*		Lipid	Fatty Acid, Dicarboxylate	genus.Klebsiella	0.00334972	0.0194499	0.863301	922	0.982891
metab_1053	3-ureidopropionate		Nucleotide	Pyrimidine Metabolism, Uracil containing	family.Eggerthellaceae	0.00101703	0.00590603	0.863318	922	0.982891
metab_1104	methyl indole-3-acetate		Xenobiotics	Food Component/Plant	Species.stercoris.1	-0.0017877	0.0103819	0.863324	922	0.982891
metab_1135	ursodeoxycholate		Lipid	Secondary Bile Acid Metabolism	order.Acidaminococcales	0.00231669	0.0134536	0.863321	922	0.982891
metab_117	homovanillate (HVA)		Amino Acid	Tyrosine Metabolism	Species.indistinctus	-0.00148732	0.00863354	0.863262	922	0.982891
metab_132	3-phosphoglycerate		Carbohydrate	Glycolysis, Gluconeogenesis, and Pyruvate Metabolism	genus..Eubacterium..eligens.group	-0.00118159	0.00685813	0.863249	922	0.982891
metab_1442	beta-hydroxyisovalerate		Amino Acid	Leucine, Isoleucine and Valine Metabolism	family.Anaerofustaceae	-0.0028358	0.0164588	0.863243	922	0.982891
metab_1442	beta-hydroxyisovalerate		Amino Acid	Leucine, Isoleucine and Valine Metabolism	Species.disporicum	-0.0017596	0.0102171	0.863303	922	0.982891
metab_1539	1-palmitoyl-2-oleoyl-GPC (16:0/18:1)		Lipid	Phosphatidylcholine (PC)	order.Veillonellales.Selenomonadales	0.000664531	0.00385826	0.863291	922	0.982891
metab_1869	2-hydroxyhippurate (salicylurate)		Xenobiotics	Benzoate Metabolism	Species.tertium	-0.0162132	0.0941431	0.863305	922	0.982891
metab_331	gamma-glutamylglutamate		Peptide	Gamma-glutamyl Amino Acid	genus.Tuzzerella	-0.00179047	0.0103909	0.863232	922	0.982891
metab_381	2-aminoadipate		Amino Acid	Lysine Metabolism	family.Saccharimonadaceae	0.00203957	0.011843	0.863306	922	0.982891
metab_50	spermidine		Amino Acid	Polyamine Metabolism	Species.togonis	-0.00261399	0.0151716	0.863244	922	0.982891
metab_98	kynurenate		Amino Acid	Tryptophan Metabolism	Species.dentium	-0.00277257	0.0160953	0.863272	922	0.982891
metab_999911852	X - 11852		NA	NA	genus.Lachnospiraceae.NK4A136.group	-0.00519042	0.0301261	0.863249	922	0.982891
metab_999912411	X - 12411		NA	NA	Species.pectinoschiza	-0.0016952	0.00983905	0.863247	922	0.982891
metab_999917010	X - 17010		NA	NA	genus.Lachnospiraceae.FCS020.group	0.00145654	0.0084548	0.863261	922	0.982891
metab_999921353	X - 21353		NA	NA	Species.invisus	-0.00137522	0.00798187	0.863247	922	0.982891
metab_999923780	X - 23780		NA	NA	family.Bifidobacteriaceae	0.00170568	0.00990371	0.863299	922	0.982891
metab_999923780	X - 23780		NA	NA	genus.Lactobacillus	-0.00223532	0.0129791	0.8633	922	0.982891
metab_999924307	X - 24307		NA	NA	Species.animalis	0.00321051	0.0186404	0.863293	922	0.982891
metab_999924334	X - 24334		NA	NA	family.Eggerthellaceae	0.00107969	0.00627043	0.863329	922	0.982891
metab_310	cystathionine		Amino Acid	Methionine, Cysteine, SAM and Taurine Metabolism	Species.aerofaciens	0.00212216	0.0123257	0.86334	922	0.982893
metab_100020578	4-allylcatechol sulfate		Xenobiotics	Benzoate Metabolism	Species.ramosum	0.00510915	0.0296757	0.863346	922	0.982897
metab_100001734	N6-acetyllysine		Amino Acid	Lysine Metabolism	genus.Oscillibacter	0.00102502	0.00595382	0.86335	922	0.982899
metab_100016069	5-dodecenoylcarnitine (C12:1)		Lipid	Fatty Acid Metabolism (Acyl Carnitine, Monounsaturated)	genus.Bilophila	0.00277908	0.0161427	0.863353	922	0.9829
metab_100001501	oleoylcarnitine (C18:1)		Lipid	Fatty Acid Metabolism (Acyl Carnitine, Monounsaturated)	Species.omnicolens	0.0056068	0.0325686	0.863356	922	0.982901
metab_231	arginine		Amino Acid	Urea cycle; Arginine and Proline Metabolism	genus.Faecalicoccus	-0.0043037	0.025	0.863361	922	0.982904
metab_100000861	2,3-dihydroxypyridine		Xenobiotics	Food Component/Plant	genus.Anaerotruncus	-0.00303001	0.0176086	0.863418	922	0.982904
metab_100001033	beta-sitosterol		Lipid	Sterol	Species.massiliensis.4	0.0027935	0.0162351	0.863425	922	0.982904
metab_100001469	N1-Methyl-4-pyridone-3-carboxamide		Cofactors and Vitamins	Nicotinate and Nicotinamide Metabolism	Species.tanakaei	-0.00528138	0.0306859	0.86339	922	0.982904
metab_100001755	4-vinylphenol sulfate		Xenobiotics	Benzoate Metabolism	Species.crossotus	-0.00271626	0.0157848	0.863413	922	0.982904
metab_100002927	S-methylcysteine sulfoxide		Amino Acid	Methionine, Cysteine, SAM and Taurine Metabolism	Species.bacterium	-0.00194084	0.0112791	0.863418	922	0.982904
metab_100003470	pregnanediol-3-glucuronide		Lipid	Progestin Steroids	genus.Fusicatenibacter	0.00250194	0.0145355	0.863377	922	0.982904
metab_100003641	valylglycine		Peptide	Dipeptide	genus.Dialister	0.000899646	0.00522625	0.863367	922	0.982904
metab_100005985	sphingomyelin (d18:2/14:0, d18:1/14:1)*		Lipid	Sphingomyelins	genus.UCG.009	-0.0021704	0.0126117	0.863402	922	0.982904
metab_100006092	tyramine O-sulfate		Amino Acid	Tyrosine Metabolism	genus.Butyrivibrio	-0.00244469	0.0142052	0.8634	922	0.982904
metab_100006108	phenylacetylcarnitine		Peptide	Acetylated Peptides	Species.succinatutens	0.00303707	0.017646	0.86339	922	0.982904
metab_100008904	1-stearoyl-2-oleoyl-GPC (18:0/18:1)		Lipid	Phosphatidylcholine (PC)	genus.UCG.007	-0.00203128	0.0118012	0.863379	922	0.982904
metab_100008990	1-palmitoyl-2-arachidonoyl-GPE (16:0/20:4)*		Lipid	Phosphatidylethanolamine (PE)	Species.glucerasea	0.00318659	0.0185194	0.863423	922	0.982904
metab_100020211	3-hydroxybutyroylglycine**		Lipid	Fatty Acid Metabolism (Acyl Glycine)	Species.rubiinfantis	-0.00560325	0.0325576	0.863396	922	0.982904
metab_100020261	glutamine conjugate of C6H10O2 (1)*		Partially Characterized Molecules	Partially Characterized Molecules	Species.coprophilus	0.00364672	0.0211911	0.863408	922	0.982904
metab_100020351	N-carbamoylvaline		Amino Acid	Leucine, Isoleucine and Valine Metabolism	genus.Coprobacillus	0.00218142	0.0126759	0.863404	922	0.982904
metab_100020423	1-carboxyethylvaline	N-lactoyl valine	Amino Acid	Leucine, Isoleucine and Valine Metabolism	Species.distasonis	0.00131572	0.00764447	0.863387	922	0.982904
metab_100020825	3-hydroxyhexanoylcarnitine (1)		Lipid	Fatty Acid Metabolism (Acyl Carnitine, Hydroxy)	genus.Actinomyces	-0.003521	0.0204578	0.86339	922	0.982904
metab_100021104	pregnenetriol disulfate*		Lipid	Pregnenolone Steroids	order.Bacillales	0.00834374	0.0484923	0.863427	922	0.982904
metab_100021839	2-methoxyhydroquinone sulfate (1)		Xenobiotics	Benzoate Metabolism	family.Synergistaceae	0.00780705	0.0453623	0.863394	922	0.982904
metab_1002	allantoin		Nucleotide	Purine Metabolism, (Hypo)Xanthine/Inosine containing	phylum.Actinobacteriota	0.00106286	0.00617695	0.863423	922	0.982904
metab_1087	erucate (22:1n9)		Lipid	Long Chain Monounsaturated Fatty Acid	genus..Eubacterium..nodatum.group	-0.0045354	0.026349	0.863376	922	0.982904
metab_1242	N1-methyladenosine		Nucleotide	Purine Metabolism, Adenine containing	Species.massiliensis.3	-0.00150783	0.00876189	0.863406	922	0.982904
metab_132	3-phosphoglycerate		Carbohydrate	Glycolysis, Gluconeogenesis, and Pyruvate Metabolism	genus.Limosilactobacillus	0.00253296	0.0147201	0.863418	922	0.982904
metab_503	serine		Amino Acid	Glycine, Serine and Threonine Metabolism	genus.Catenisphaera	0.00184384	0.0107114	0.863368	922	0.982904
metab_999912906	X - 12906		NA	NA	genus.Desulfovibrio	0.00114824	0.0066706	0.863371	922	0.982904
metab_999922509	X - 22509		NA	NA	genus..Eubacterium..fissicatena.group	0.00514106	0.0298779	0.863423	922	0.982904
metab_999922776	X - 22776		NA	NA	Species.intestinihominis	0.00186268	0.0108251	0.863421	922	0.982904
metab_999923593	X - 23593		NA	NA	order.Gastranaerophilales	-0.00171491	0.00996528	0.863408	922	0.982904
metab_999923739	X - 23739		NA	NA	Species.hadrus	0.00143663	0.00834586	0.863369	922	0.982904
metab_999923787	X - 23787		NA	NA	genus.Caproiciproducens	0.00417856	0.0242785	0.86339	922	0.982904
metab_999925172	X - 25172		NA	NA	Species.disporicum	0.00258543	0.015022	0.86339	922	0.982904
metab_100000445	theobromine		Xenobiotics	Xanthine Metabolism	Species.aerofaciens	0.00286376	0.0166459	0.863445	922	0.982904
metab_100001416	orotidine		Nucleotide	Pyrimidine Metabolism, Orotate containing	genus.Mogibacterium	-0.00308654	0.0179394	0.863434	922	0.982904
metab_100001635	ectoine		Xenobiotics	Chemical	Species.hominis	-0.00196239	0.0114065	0.863444	922	0.982904
metab_100003892	lanthionine		Amino Acid	Methionine, Cysteine, SAM and Taurine Metabolism	Species.coprocola	0.00169422	0.00984833	0.863453	922	0.982904
metab_100004112	3-methyl catechol sulfate (1)		Xenobiotics	Benzoate Metabolism	Species.microfusus	-0.0103834	0.060376	0.863493	922	0.982904
metab_100005350	1-linolenoyl-GPC (18:3)*		Lipid	Lysophospholipid	class.Vampirivibrionia	0.00223969	0.0130173	0.863434	922	0.982904
metab_100006379	C-glycosyltryptophan		Amino Acid	Tryptophan Metabolism	genus.Terrisporobacter	-0.000807972	0.00469815	0.863495	922	0.982904
metab_100006726	linoleoyl ethanolamide		Lipid	Endocannabinoid	Species.succinatutens	-0.00182895	0.0106334	0.863476	922	0.982904
metab_100010937	oleoyl-arachidonoyl-glycerol (18:1/20:4) [2]*		Lipid	Diacylglycerol	Species.formigenes	-0.00568907	0.0330726	0.863463	922	0.982904
metab_100015684	myristoyl-linoleoyl-glycerol (14:0/18:2) [2]*		Lipid	Diacylglycerol	Species.jalaludinii	-0.00405019	0.0235496	0.863488	922	0.982904
metab_100015727	ceramide (d16:1/24:1, d18:1/22:1)*		Lipid	Ceramides	genus.Slackia	0.00233502	0.0135726	0.863446	922	0.982904
metab_100015788	sphingomyelin (d18:2/18:1)*		Lipid	Sphingomyelins	genus.GCA.900066575	0.00136746	0.0079486	0.863447	922	0.982904
metab_100015797	heneicosapentaenoate (21:5n3)		Lipid	Long Chain Polyunsaturated Fatty Acid (n3 and n6)	genus.Dorea	0.00393227	0.0228601	0.863465	922	0.982904
metab_100015840	dihomo-linolenoylcarnitine (C20:3n3 or 6)*		Lipid	Fatty Acid Metabolism (Acyl Carnitine, Polyunsaturated)	family.Peptococcaceae	0.00128239	0.00745494	0.863461	922	0.982904
metab_100020377	ethyl beta-glucopyranoside		Xenobiotics	Food Component/Plant	order.Erysipelotrichales	-0.00526528	0.0306151	0.86349	922	0.982904
metab_100021208	4-vinylcatechol sulfate		Xenobiotics	Benzoate Metabolism	class.Cyanobacteriia	0.0120741	0.0701902	0.863461	922	0.982904
metab_100021502	(2 or 3)-decenoate (10:1n7 or n8)		Lipid	Medium Chain Fatty Acid	Species.salivarius	-0.00409473	0.0238055	0.863471	922	0.982904
metab_1629	taurochenodeoxycholate		Lipid	Primary Bile Acid Metabolism	genus.Intestinibacter	0.00251433	0.0146183	0.863477	922	0.982904
metab_181	laurate (12:0)		Lipid	Medium Chain Fatty Acid	Species.obeum	0.00195244	0.0113483	0.86344	922	0.982904
metab_297	sphingosine		Lipid	Sphingosines	family.Lactobacillaceae	0.00142178	0.00826661	0.863484	922	0.982904
metab_313	sphinganine		Lipid	Sphingolipid Synthesis	Species.merdae	0.0011039	0.00641717	0.863458	922	0.982904
metab_330	fumarate		Energy	TCA Cycle	genus.UBA1819	0.0012218	0.00710425	0.863491	922	0.982904
metab_535	uridine		Nucleotide	Pyrimidine Metabolism, Uracil containing	Species.massiliensis.6	-0.00264662	0.0153882	0.863485	922	0.982904
metab_872	thymidine		Nucleotide	Pyrimidine Metabolism, Thymine containing	genus.Pediococcus	-0.00276134	0.0160537	0.863472	922	0.982904
metab_881	cytosine		Nucleotide	Pyrimidine Metabolism, Cytidine containing	genus.Catenisphaera	-0.00394487	0.0229316	0.863455	922	0.982904
metab_888	caprate (10:0)		Lipid	Medium Chain Fatty Acid	Species.bifidum	0.00217108	0.0126216	0.863466	922	0.982904
metab_98	kynurenate		Amino Acid	Tryptophan Metabolism	class.Saccharimonadia	0.0018769	0.0109131	0.863488	922	0.982904
metab_999921258	X - 21258		NA	NA	order.RF39	0.00414075	0.024073	0.86347	922	0.982904
metab_999921442	X - 21442		NA	NA	genus.Victivallis	-0.0109143	0.0634439	0.863453	922	0.982904
metab_999923587	X - 23587		NA	NA	genus.Eggerthella	0.0038122	0.0221652	0.863484	922	0.982904
metab_999924344	X - 24344		NA	NA	order.Eubacteriales	0.0057743	0.0335742	0.863487	922	0.982904
metab_999925419	X - 25419		NA	NA	family..Clostridium..methylpentosum.group	0.00493514	0.0286911	0.863469	922	0.982904
metab_100001229	stearidonate (18:4n3)		Lipid	Long Chain Polyunsaturated Fatty Acid (n3 and n6)	genus.Pygmaiobacter	0.00583351	0.0339209	0.863497	922	0.982904
metab_100001267	piperine		Xenobiotics	Food Component/Plant	genus..Ruminococcus..gauvreauii.group	0.00304865	0.0177281	0.863502	922	0.982906
metab_100001468	N1-Methyl-2-pyridone-5-carboxamide		Cofactors and Vitamins	Nicotinate and Nicotinamide Metabolism	Species.succinatutens	-0.00171547	0.00997561	0.863503	922	0.982906
metab_100008904	1-stearoyl-2-oleoyl-GPC (18:0/18:1)		Lipid	Phosphatidylcholine (PC)	Species.succinatiphilus	0.00381367	0.0221778	0.863509	922	0.982907
metab_100008993	1-palmitoyl-2-arachidonoyl-GPI (16:0/20:4)*		Lipid	Phosphatidylinositol (PI)	genus.Agathobacter	-0.00210101	0.0122182	0.86351	922	0.982907
metab_1102	gamma-glutamyltyrosine		Peptide	Gamma-glutamyl Amino Acid	Species.plebeius	-0.00125714	0.00731065	0.863508	922	0.982907
metab_100008993	1-palmitoyl-2-arachidonoyl-GPI (16:0/20:4)*		Lipid	Phosphatidylinositol (PI)	genus.Phocea	0.00444419	0.0258453	0.863513	922	0.982908
metab_999921470	X - 21470		NA	NA	genus..Eubacterium..eligens.group	-0.00207384	0.0120613	0.863522	922	0.982916
metab_999911372	X - 11372		NA	NA	Species.hadrus	0.00232615	0.013529	0.863525	922	0.982917
metab_100000007	carnitine		Lipid	Carnitine Metabolism	order.Monoglobales	0.00137069	0.00797482	0.863573	922	0.982919
metab_100000054	5-hydroxylysine		Amino Acid	Lysine Metabolism	Species.excrementihominis	-0.00175406	0.0102067	0.863592	922	0.982919
metab_100000263	imidazole lactate		Amino Acid	Histidine Metabolism	genus.Dorea	0.00194352	0.0113084	0.863582	922	0.982919
metab_100000774	phenyllactate (PLA)		Amino Acid	Phenylalanine Metabolism	Species.finegoldii	-0.00138525	0.00806087	0.863595	922	0.982919
metab_100001112	3-hydroxylaurate		Lipid	Fatty Acid, Monohydroxy	Species.massiliensis.8	-0.00525875	0.0305928	0.863559	922	0.982919
metab_100001253	N-acetylglutamine		Amino Acid	Glutamate Metabolism	genus.Oscillibacter	0.00151951	0.00884065	0.863573	922	0.982919
metab_100001502	gamma-glutamyl-2-aminobutyrate		Peptide	Gamma-glutamyl Amino Acid	genus.Citrobacter	-0.00342251	0.0199078	0.863541	922	0.982919
metab_100001992	androstenediol (3beta,17beta) disulfate (1)		Lipid	Androgenic Steroids	phylum.Verrucomicrobiota	0.00234178	0.0136239	0.863565	922	0.982919
metab_100002152	andro steroid monosulfate C19H28O6S (1)*		Lipid	Androgenic Steroids	family.Sutterellaceae	-0.0022335	0.012992	0.863545	922	0.982919
metab_100004083	glycohyocholate		Lipid	Secondary Bile Acid Metabolism	order.Victivallales	-0.0062282	0.0362421	0.863595	922	0.982919
metab_100006282	umbelliferone sulfate		Xenobiotics	Food Component/Plant	order.Chloroplast	0.0123809	0.0720251	0.863558	922	0.982919
metab_100006292	sphingomyelin (d18:1/20:1, d18:2/20:0)*		Lipid	Sphingomyelins	genus.Holdemanella	0.00069852	0.00406422	0.863578	922	0.982919
metab_100006369	N-carbamoylalanine		Amino Acid	Alanine and Aspartate Metabolism	genus.Coriobacteriaceae.UCG.002	-0.004489	0.0261125	0.863547	922	0.982919
metab_100010917	palmitoyl-oleoyl-glycerol (16:0/18:1) [2]*		Lipid	Diacylglycerol	family.Rikenellaceae	0.00255743	0.0148749	0.863532	922	0.982919
metab_100015745	glycosyl ceramide (d18:2/24:1, d18:1/24:2)*		Lipid	Hexosylceramides (HCER)	Species.shahii	0.00141945	0.0082594	0.863587	922	0.982919
metab_100015840	dihomo-linolenoylcarnitine (C20:3n3 or 6)*		Lipid	Fatty Acid Metabolism (Acyl Carnitine, Polyunsaturated)	genus.Tuzzerella	0.0015643	0.00910225	0.863588	922	0.982919
metab_100019975	hexadecenedioate (C16:1-DC)*		Lipid	Fatty Acid, Dicarboxylate	genus..Bacteroides..pectinophilus.group	0.00302122	0.0175806	0.863595	922	0.982919
metab_100020211	3-hydroxybutyroylglycine**		Lipid	Fatty Acid Metabolism (Acyl Glycine)	Species.cateniformis	-0.00363488	0.0211513	0.863594	922	0.982919
metab_100020219	3-formylindole		Xenobiotics	Food Component/Plant	genus.Fenollaria	0.00432659	0.0251657	0.863536	922	0.982919
metab_100020259	glutamine conjugate of C7H12O2*		Partially Characterized Molecules	Partially Characterized Molecules	Species.anginosus	-0.0105359	0.0612938	0.863562	922	0.982919
metab_100020851	3-ethylcatechol sulfate (1)		Xenobiotics	Food Component/Plant	family.Anaerovoracaceae	-0.00473585	0.0275468	0.863539	922	0.982919
metab_100021103	pregnenetriol sulfate*		Lipid	Pregnenolone Steroids	order.Izemoplasmatales	-0.00332617	0.0193548	0.863593	922	0.982919
metab_100021162	palmitoyl-sphingosine-phosphoethanolamine (d18:1/16:0)		Lipid	Ceramide PEs	Species.catus	0.000761872	0.00443214	0.863557	922	0.982919
metab_100021502	(2 or 3)-decenoate (10:1n7 or n8)		Lipid	Medium Chain Fatty Acid	genus.Cloacibacillus	-0.00434081	0.0252548	0.863571	922	0.982919
metab_1221	creatine		Amino Acid	Creatine Metabolism	genus.Faecalitalea	0.00336997	0.0196089	0.863587	922	0.982919
metab_1242	N1-methyladenosine		Nucleotide	Purine Metabolism, Adenine containing	family.Rikenellaceae	0.00143918	0.00837289	0.863567	922	0.982919
metab_1528	1-palmitoyl-2-linoleoyl-GPI (16:0/18:2)		Lipid	Phosphatidylinositol (PI)	order.Monoglobales	-0.00246981	0.0143675	0.863553	922	0.982919
metab_192	N-acetylputrescine		Amino Acid	Polyamine Metabolism	genus.Tyzzerella	0.00121267	0.00705429	0.863551	922	0.982919
metab_267	choline phosphate		Lipid	Phospholipid Metabolism	genus.Pygmaiobacter	0.00217634	0.0126594	0.863544	922	0.982919
metab_815	tyrosine		Amino Acid	Tyrosine Metabolism	genus.Collinsella	-0.000924366	0.00537644	0.863532	922	0.982919
metab_999912849	X - 12849		NA	NA	genus.GCA.900066575	0.00409878	0.0238468	0.863571	922	0.982919
metab_999924334	X - 24334		NA	NA	family.Ethanoligenenaceae	-0.00394704	0.0229658	0.863582	922	0.982919
metab_999925172	X - 25172		NA	NA	genus.Lachnospiraceae.NK4B4.group	0.0036909	0.0214782	0.863599	922	0.982921
metab_100000707	maleate		Lipid	Fatty Acid, Dicarboxylate	genus.Coprobacillus	0.00421516	0.0245362	0.863639	922	0.982924
metab_100001064	glycolithocholate		Lipid	Secondary Bile Acid Metabolism	Species.splanchnicus	0.00263084	0.0153129	0.863629	922	0.982924
metab_100001108	3-methylxanthine		Xenobiotics	Xanthine Metabolism	Species.intestinalis	0.00216064	0.0125763	0.863631	922	0.982924
metab_100001251	decanoylcarnitine (C10)		Lipid	Fatty Acid Metabolism (Acyl Carnitine, Medium Chain)	genus.Olsenella	-0.00325756	0.0189635	0.863649	922	0.982924
metab_100001269	campesterol		Lipid	Sterol	genus.Klebsiella	0.00320657	0.0186662	0.863646	922	0.982924
metab_100001293	N-acetylhistidine		Amino Acid	Histidine Metabolism	genus.TM7x	0.00199998	0.0116388	0.863604	922	0.982924
metab_100001405	1-methylxanthine		Xenobiotics	Xanthine Metabolism	Species.eggerthii	0.00256747	0.0149448	0.863636	922	0.982924
metab_100001740	mannitol/sorbitol		Carbohydrate	Fructose, Mannose and Galactose Metabolism	genus.Candidatus.Soleaferrea	0.00428798	0.0249547	0.86361	922	0.982924
metab_100001882	glycosyl-N-stearoyl-sphingosine (d18:1/18:0)		Lipid	Hexosylceramides (HCER)	Species.justesenii	-0.00459062	0.026722	0.86364	922	0.982924
metab_100002417	2,3-dihydroxyisovalerate		Xenobiotics	Food Component/Plant	genus.Coriobacteriaceae.UCG.002	0.0107058	0.0623107	0.863623	922	0.982924
metab_100002514	hydantoin-5-propionate		Amino Acid	Histidine Metabolism	genus.Veillonella	0.00246425	0.0143444	0.86364	922	0.982924
metab_100003258	2-O-methylascorbic acid		Cofactors and Vitamins	Ascorbate and Aldarate Metabolism	order.RF39	-0.00102399	0.0059609	0.863647	922	0.982924
metab_100005383	N-methylpipecolate		Xenobiotics	Bacterial/Fungal	Species.faecis	-0.00359599	0.0209323	0.86364	922	0.982924
metab_100006005	5alpha-androstan-3alpha,17beta-diol monosulfate (2)		Lipid	Androgenic Steroids	genus.Megasphaera	0.00417009	0.0242714	0.863625	922	0.982924
metab_100009406	palmitoleoylcarnitine (C16:1)*		Lipid	Fatty Acid Metabolism (Acyl Carnitine, Monounsaturated)	order.Erysipelotrichales	0.00207505	0.0120778	0.863628	922	0.982924
metab_100020253	glycine conjugate of C10H12O2*		Partially Characterized Molecules	Partially Characterized Molecules	genus.Lactococcus	0.00245048	0.0142618	0.863617	922	0.982924
metab_100020409	ascorbic acid 3-sulfate*		Cofactors and Vitamins	Ascorbate and Aldarate Metabolism	Species.inops	-0.00169449	0.00986422	0.863648	922	0.982924
metab_100021990	3-hydroxyoctanoylcarnitine (1)		Lipid	Fatty Acid Metabolism (Acyl Carnitine, Hydroxy)	genus.Caproiciproducens	0.0033681	0.0196059	0.863642	922	0.982924
metab_803	mannose		Carbohydrate	Fructose, Mannose and Galactose Metabolism	genus.Coriobacteriaceae.UCG.002	0.00344851	0.0200706	0.863619	922	0.982924
metab_999913684	X - 13684		NA	NA	Species.coprophilus	0.00359851	0.0209464	0.863637	922	0.982924
metab_999921383	X - 21383		NA	NA	genus.Dielma	-0.00944051	0.0549574	0.863651	922	0.982924
metab_999924418	X - 24418		NA	NA	genus.Erysipelotrichaceae.UCG.003	0.00121945	0.00709677	0.863609	922	0.982924
metab_999924475	X - 24475		NA	NA	Species.piger	-0.00808734	0.0470796	0.86365	922	0.982924
metab_100001395	1-linoleoyl-GPC (18:2)		Lipid	Lysophospholipid	genus.Senegalimassilia	-0.00136751	0.00796298	0.863686	922	0.982925
metab_100001413	N4-acetylcytidine		Nucleotide	Pyrimidine Metabolism, Cytidine containing	genus.Roseburia	0.002171	0.0126413	0.863682	922	0.982925
metab_100002113	cysteine sulfinic acid		Amino Acid	Methionine, Cysteine, SAM and Taurine Metabolism	order.Eubacteriales	0.00237451	0.0138238	0.863658	922	0.982925
metab_100004329	sphingomyelin (d18:2/16:0, d18:1/16:1)*		Lipid	Sphingomyelins	genus..Eubacterium..nodatum.group	0.00243683	0.0141862	0.863654	922	0.982925
metab_100004601	1H-indole-7-acetic acid		Xenobiotics	Bacterial/Fungal	genus.Allisonella	-0.0038154	0.0222159	0.863679	922	0.982925
metab_100006290	sphingomyelin (d18:1/20:0, d16:1/22:0)*		Lipid	Sphingomyelins	Species.massiliensis.7	0.00287345	0.0167305	0.863674	922	0.982925
metab_100008990	1-palmitoyl-2-arachidonoyl-GPE (16:0/20:4)*		Lipid	Phosphatidylethanolamine (PE)	Species.tanakaei	0.00498556	0.0290283	0.863674	922	0.982925
metab_100015737	ceramide (d18:1/17:0, d17:1/18:0)*		Lipid	Ceramides	family.Streptococcaceae	0.00132996	0.00774354	0.863673	922	0.982925
metab_100015837	arachidonoylcarnitine (C20:4)		Lipid	Fatty Acid Metabolism (Acyl Carnitine, Polyunsaturated)	family.UCG.010	0.00123901	0.00721476	0.863686	922	0.982925
metab_100015965	ethyl alpha-glucopyranoside		Xenobiotics	Food Component/Plant	genus.Family.XIII.AD3011.group	-0.00436586	0.0254213	0.86368	922	0.982925
metab_1105	alpha-tocopherol		Cofactors and Vitamins	Tocopherol Metabolism	Species.pamelaeae	-0.00343943	0.0200246	0.863665	922	0.982925
metab_1869	2-hydroxyhippurate (salicylurate)		Xenobiotics	Benzoate Metabolism	genus.Lachnospiraceae.NK4B4.group	-0.0112654	0.0655887	0.863666	922	0.982925
metab_240	3-(4-hydroxyphenyl)lactate		Amino Acid	Tyrosine Metabolism	genus.Acidaminococcus	0.00156789	0.00912992	0.863688	922	0.982925
metab_331	gamma-glutamylglutamate		Peptide	Gamma-glutamyl Amino Acid	class.Coriobacteriia	-0.00135816	0.00790718	0.863663	922	0.982925
metab_815	tyrosine		Amino Acid	Tyrosine Metabolism	Species.invisus	-0.000741522	0.00431771	0.863681	922	0.982925
metab_999914939	X - 14939		NA	NA	Species.tanakaei	0.00562349	0.0327428	0.863675	922	0.982925
metab_999916576	X - 16576		NA	NA	genus.Oribacterium	0.00261968	0.0152536	0.863679	922	0.982925
metab_100001485	gamma-glutamylisoleucine*		Peptide	Gamma-glutamyl Amino Acid	family.Tannerellaceae	-0.00133648	0.00778265	0.863693	922	0.982928
metab_100001081	2-pyrrolidinone		Amino Acid	Glutamate Metabolism	genus.Howardella	-0.00135701	0.0079068	0.863771	922	0.982929
metab_100001092	trigonelline (N'-methylnicotinate)		Cofactors and Vitamins	Nicotinate and Nicotinamide Metabolism	Species.bifidum	-0.00394719	0.0229879	0.863707	922	0.982929
metab_100001108	3-methylxanthine		Xenobiotics	Xanthine Metabolism	Species.ihumii	-0.00654631	0.0381236	0.863702	922	0.982929
metab_100001337	linolenate [alpha or gamma; (18:3n3 or 6)]		Lipid	Long Chain Polyunsaturated Fatty Acid (n3 and n6)	Species.aerofaciens	-0.00198574	0.0115682	0.863747	922	0.982929
metab_100001452	isovalerylglycine		Amino Acid	Leucine, Isoleucine and Valine Metabolism	genus.Lactobacillus	-0.00149109	0.00868884	0.863784	922	0.982929
metab_100001597	tiglylcarnitine (C5:1-DC)		Amino Acid	Leucine, Isoleucine and Valine Metabolism	order.RF39	0.00165172	0.00962322	0.863761	922	0.982929
metab_100001731	indoleacetylglutamine		Amino Acid	Tryptophan Metabolism	genus.Pygmaiobacter	0.00657001	0.0382702	0.863733	922	0.982929
metab_100001733	hexanoylglutamine		Lipid	Fatty Acid Metabolism (Acyl Glutamine)	Species.urinimassiliense	0.00960251	0.0559653	0.863807	922	0.982929
metab_100001740	mannitol/sorbitol		Carbohydrate	Fructose, Mannose and Galactose Metabolism	genus.HT002	0.0107276	0.0625197	0.863801	922	0.982929
metab_100001856	1-stearoyl-2-oleoyl-GPE (18:0/18:1)		Lipid	Phosphatidylethanolamine (PE)	Species.faecis	-0.00233536	0.0136087	0.863785	922	0.982929
metab_100001948	succinylcarnitine (C4-DC)		Energy	TCA Cycle	family.Coriobacteriaceae	0.00139054	0.00810209	0.863769	922	0.982929
metab_100002488	isoursodeoxycholate		Lipid	Secondary Bile Acid Metabolism	family.Sutterellaceae	0.0030554	0.0178014	0.863761	922	0.982929
metab_100002679	gamma-carboxyglutamate		Amino Acid	Glutamate Metabolism	family.Coriobacteriaceae	0.00127108	0.00740649	0.863778	922	0.982929
metab_100002796	cis-4-decenoate (10:1n6)*		Lipid	Medium Chain Fatty Acid	order.Chloroplast	-0.00748662	0.0436146	0.863749	922	0.982929
metab_100003119	N-oleoyltaurine		Lipid	Endocannabinoid	class.Desulfovibrionia	0.00153977	0.00897458	0.863814	922	0.982929
metab_100003397	trimethylamine N-oxide		Lipid	Phospholipid Metabolism	Species.inops	0.0019882	0.0115839	0.863764	922	0.982929
metab_100003686	N-palmitoylglycine		Lipid	Fatty Acid Metabolism (Acyl Glycine)	Species.invisus	0.000854413	0.0049758	0.863702	922	0.982929
metab_100004299	N-acetyl-1-methylhistidine*		Amino Acid	Histidine Metabolism	Species.lenta	-0.00348232	0.0202847	0.863734	922	0.982929
metab_100005864	methyl glucopyranoside (alpha + beta)		Xenobiotics	Food Component/Plant	order.Methanobacteriales	0.00668238	0.0389463	0.863807	922	0.982929
metab_100006082	4-hydroxychlorothalonil		Xenobiotics	Chemical	genus.Fusicatenibacter	0.00200526	0.0116786	0.863709	922	0.982929
metab_100006082	4-hydroxychlorothalonil		Xenobiotics	Chemical	genus.Odoribacter	-0.00168436	0.00980888	0.863699	922	0.982929
metab_100008954	palmitoyl dihydrosphingomyelin (d18:0/16:0)*		Lipid	Dihydrosphingomyelins	genus.Slackia	-0.0017347	0.0101101	0.863806	922	0.982929
metab_100009232	thioproline		Xenobiotics	Chemical	genus.Odoribacter	-0.0012425	0.00723966	0.863772	922	0.982929
metab_100009232	thioproline		Xenobiotics	Chemical	genus.Anaeroplasma	-0.00202563	0.0118031	0.863777	922	0.982929
metab_100009246	2-methylserine		Amino Acid	Glycine, Serine and Threonine Metabolism	family.Synergistaceae	0.00374309	0.0218095	0.863771	922	0.982929
metab_100010901	gamma-glutamyl-alpha-lysine		Peptide	Gamma-glutamyl Amino Acid	genus.Alloscardovia	-0.0053263	0.0310434	0.86381	922	0.982929
metab_100015620	lactosyl-N-nervonoyl-sphingosine (d18:1/24:1)*		Lipid	Lactosylceramides (LCER)	class.Synergistia	-0.00327883	0.0190986	0.863729	922	0.982929
metab_100015640	N-palmitoylserine		Lipid	Endocannabinoid	genus.Oxalobacter	-0.00193897	0.0112988	0.863785	922	0.982929
metab_100015837	arachidonoylcarnitine (C20:4)		Lipid	Fatty Acid Metabolism (Acyl Carnitine, Polyunsaturated)	genus.Dialister	0.000880359	0.00512764	0.863721	922	0.982929
metab_100015965	ethyl alpha-glucopyranoside		Xenobiotics	Food Component/Plant	genus.Pediococcus	0.011549	0.0672845	0.863757	922	0.982929
metab_100016038	(N(1) + N(8))-acetylspermidine		Amino Acid	Polyamine Metabolism	Species.inops	-0.00108537	0.00632485	0.863788	922	0.982929
metab_100019801	3-hydroxyoleoylcarnitine		Lipid	Fatty Acid Metabolism (Acyl Carnitine, Hydroxy)	Species.stercoris	0.00145644	0.0084864	0.863775	922	0.982929
metab_100020217	N,N,N-trimethyl-alanylproline betaine (TMAP)		Amino Acid	Urea cycle; Arginine and Proline Metabolism	Species.ihumii	-0.00343161	0.0199979	0.863792	922	0.982929
metab_100020497	sulfate of piperine metabolite C16H19NO3 (3)*		Xenobiotics	Food Component/Plant	genus.Dialister	0.00204707	0.0119239	0.86373	922	0.982929
metab_100020578	4-allylcatechol sulfate		Xenobiotics	Benzoate Metabolism	genus.UCG.009	0.00517933	0.030179	0.863775	922	0.982929
metab_100021000	hydroxypalmitoyl sphingomyelin (d18:1/16:0(OH))**		Lipid	Sphingomyelins	genus.Prevotella_7	0.00136899	0.00797375	0.863722	922	0.982929
metab_100021123	hydroxy-N6,N6,N6-trimethyllysine*		Amino Acid	Lysine Metabolism	Species.bicirculans	0.000984636	0.00573737	0.863777	922	0.982929
metab_100022006	bilirubin degradation product, C17H18N2O4 (2)**		Partially Characterized Molecules	Partially Characterized Molecules	genus.Phocea	0.00401411	0.0233931	0.863796	922	0.982929
metab_1053	3-ureidopropionate		Nucleotide	Pyrimidine Metabolism, Uracil containing	family.Succinivibrionaceae	0.00337577	0.0196714	0.863785	922	0.982929
metab_1242	N1-methyladenosine		Nucleotide	Purine Metabolism, Adenine containing	Species.urinimassiliense	-0.00510013	0.0297004	0.863697	922	0.982929
metab_2054	ethylmalonate		Amino Acid	Leucine, Isoleucine and Valine Metabolism	genus.Frisingicoccus	-0.00282274	0.0164477	0.863776	922	0.982929
metab_234	aspartate		Amino Acid	Alanine and Aspartate Metabolism	Species.sanguinis	0.000991623	0.00577957	0.863812	922	0.982929
metab_241	phenylpyruvate		Amino Acid	Phenylalanine Metabolism	Species.catus	0.000927606	0.00540593	0.863798	922	0.982929
metab_244	beta-alanine		Nucleotide	Pyrimidine Metabolism, Uracil containing	class.Cyanobacteriia	-0.00425542	0.0247942	0.863768	922	0.982929
metab_244	beta-alanine		Nucleotide	Pyrimidine Metabolism, Uracil containing	family.Erysipelatoclostridiaceae	0.00123512	0.00719891	0.863814	922	0.982929
metab_35	S-1-pyrroline-5-carboxylate		Amino Acid	Glutamate Metabolism	genus.Hafnia.Obesumbacterium	0.00337582	0.0196711	0.863781	922	0.982929
metab_355	histidine		Amino Acid	Histidine Metabolism	genus.Haemophilus	-0.000811193	0.0047271	0.863787	922	0.982929
metab_563	glutamine		Amino Acid	Glutamate Metabolism	genus.UCG.007	-0.00171609	0.0100023	0.863815	922	0.982929
metab_999912306	X - 12306		NA	NA	phylum.Bacteroidota	0.00465395	0.0271249	0.863811	922	0.982929
metab_999912849	X - 12849		NA	NA	Species.fairfieldensis	-0.0144766	0.0843301	0.86374	922	0.982929
metab_999917010	X - 17010		NA	NA	Species.microfusus	0.00530657	0.0309167	0.863759	922	0.982929
metab_999921310	X - 21310		NA	NA	genus.Methanobrevibacter	-0.00182632	0.0106439	0.863804	922	0.982929
metab_999923780	X - 23780		NA	NA	order.Verrucomicrobiales	0.00194432	0.0113246	0.86372	922	0.982929
metab_999924241	X - 24241		NA	NA	family.Lactobacillaceae	-0.00216589	0.0126168	0.863738	922	0.982929
metab_999924556	X - 24556		NA	NA	Species.virosa	0.00293532	0.0170983	0.863733	922	0.982929
metab_999925420	X - 25420		NA	NA	Species.ndongoniae	0.00512091	0.0298263	0.863719	922	0.982929
metab_999926097	X - 26097		NA	NA	Species.cateniformis	-0.00179384	0.0104474	0.863711	922	0.982929
metab_100000007	carnitine		Lipid	Carnitine Metabolism	family.Defluviitaleaceae	-0.00144663	0.00843205	0.86382	922	0.98293
metab_100000551	4-methyl-2-oxopentanoate		Amino Acid	Leucine, Isoleucine and Valine Metabolism	genus.Collinsella	0.000911401	0.00531234	0.86382	922	0.98293
metab_100015831	linolenoylcarnitine (C18:3)*		Lipid	Fatty Acid Metabolism (Acyl Carnitine, Polyunsaturated)	genus.Hungatella	-0.00210287	0.0122578	0.863827	922	0.982936
metab_100001182	docosadienoate (22:2n6)		Lipid	Long Chain Polyunsaturated Fatty Acid (n3 and n6)	genus.Epulopiscium	-0.00370708	0.0216139	0.863859	922	0.982938
metab_100001269	campesterol		Lipid	Sterol	genus.Actinomyces	0.00592852	0.0345675	0.863865	922	0.982938
metab_100001276	N-acetylisoleucine		Amino Acid	Leucine, Isoleucine and Valine Metabolism	genus.Intestinimonas	-0.00104282	0.00608051	0.863868	922	0.982938
metab_100001925	cyclo(leu-pro)		Peptide	Dipeptide	genus.Acetanaerobacterium	0.00807717	0.047089	0.863846	922	0.982938
metab_100002990	oleoyl-linoleoyl-glycerol (18:1/18:2) [2]		Lipid	Diacylglycerol	phylum.Patescibacteria	0.00303307	0.0176858	0.863871	922	0.982938
metab_100009343	1-linoleoyl-2-linolenoyl-GPC (18:2/18:3)*		Lipid	Phosphatidylcholine (PC)	Species.intestinihominis	0.00332349	0.0193791	0.863871	922	0.982938
metab_100015618	palmitoyl-docosahexaenoyl-glycerol (16:0/22:6) [1]*		Lipid	Diacylglycerol	class.Saccharimonadia	0.00373799	0.0217903	0.863835	922	0.982938
metab_100015632	N-stearoyl-sphingadienine (d18:2/18:0)*		Lipid	Ceramides	Species.cutis	-0.00491857	0.0286741	0.863843	922	0.982938
metab_100020254	glycine conjugate of C10H14O2 (1)*		Partially Characterized Molecules	Partially Characterized Molecules	family.Carnobacteriaceae	0.00632429	0.0368675	0.863837	922	0.982938
metab_100021991	3-hydroxyoctanoylcarnitine (2)		Lipid	Fatty Acid Metabolism (Acyl Carnitine, Hydroxy)	genus..Eubacterium..brachy.group	0.00209339	0.012205	0.863854	922	0.982938
metab_1082	N-acetylleucine		Amino Acid	Leucine, Isoleucine and Valine Metabolism	genus.Prevotella_9	-0.000715199	0.00416909	0.863832	922	0.982938
metab_1113	4-acetamidobutanoate		Amino Acid	Polyamine Metabolism	order.Erysipelotrichales	0.00193576	0.0112872	0.863869	922	0.982938
metab_1162	N-acetylneuraminate		Carbohydrate	Aminosugar Metabolism	family.Bacteroidaceae	-0.00195672	0.0114094	0.863869	922	0.982938
metab_1538	stearoyl sphingomyelin (d18:1/18:0)		Lipid	Sphingomyelins	Species.longoviformis	0.00328865	0.0191723	0.863845	922	0.982938
metab_189	N6,N6,N6-trimethyllysine		Amino Acid	Lysine Metabolism	genus.Lachnospiraceae.UCG.003	-0.00332178	0.0193672	0.863857	922	0.982938
metab_482	lactate		Carbohydrate	Glycolysis, Gluconeogenesis, and Pyruvate Metabolism	Species.mutans	-0.00237324	0.013838	0.863868	922	0.982938
metab_564	threonine		Amino Acid	Glycine, Serine and Threonine Metabolism	Species.comes	-0.00113488	0.0066175	0.863872	922	0.982938
metab_999912851	X - 12851		NA	NA	Species.urinimassiliense	0.0151136	0.0881211	0.863862	922	0.982938
metab_999921470	X - 21470		NA	NA	genus.Fenollaria	-0.00825557	0.0481324	0.863856	922	0.982938
metab_999925422	X - 25422		NA	NA	class.Actinobacteria	-0.00147545	0.0086023	0.863856	922	0.982938
metab_100006260	6-hydroxyindole sulfate		Xenobiotics	Chemical	Species.massiliensis.8	0.00463586	0.0270326	0.863876	922	0.982941
metab_100010918	oleoyl-oleoyl-glycerol (18:1/18:1) [1]*		Lipid	Diacylglycerol	Species.colihominis	0.00435794	0.0254128	0.86388	922	0.982943
metab_100000265	kynurenine		Amino Acid	Tryptophan Metabolism	phylum.Firmicutes	0.00340492	0.0198693	0.863975	922	0.982944
metab_100000265	kynurenine		Amino Acid	Tryptophan Metabolism	order.Saccharimonadales	0.00188219	0.0109781	0.86391	922	0.982944
metab_100001033	beta-sitosterol		Lipid	Sterol	phylum.Patescibacteria	-0.00286533	0.0167184	0.863958	922	0.982944
metab_100001051	1-methylhistidine		Amino Acid	Histidine Metabolism	Species.parasanguinis	0.0035939	0.0209587	0.863889	922	0.982944
metab_100001064	glycolithocholate		Lipid	Secondary Bile Acid Metabolism	order.Peptostreptococcales.Tissierellales	0.00401961	0.0234498	0.863938	922	0.982944
metab_100001229	stearidonate (18:4n3)		Lipid	Long Chain Polyunsaturated Fatty Acid (n3 and n6)	genus.UCG.009	0.00327466	0.0191044	0.863941	922	0.982944
metab_100001274	N-acetylthreonine		Amino Acid	Glycine, Serine and Threonine Metabolism	class.Incertae.Sedis	-0.0031928	0.0186221	0.863907	922	0.982944
metab_100001294	gamma-glutamylglycine		Peptide	Gamma-glutamyl Amino Acid	phylum.Synergistota	0.00322697	0.0188278	0.863953	922	0.982944
metab_100001580	docosapentaenoate (n6 DPA; 22:5n6)		Lipid	Long Chain Polyunsaturated Fatty Acid (n3 and n6)	family.Defluviitaleaceae	-0.00281712	0.0164393	0.863976	922	0.982944
metab_100001654	1-arachidonoyl-GPI (20:4)*		Lipid	Lysophospholipid	Species.distasonis	0.00120537	0.00703422	0.863981	922	0.982944
metab_100001739	dihomo-linolenate (20:3n3 or n6)		Lipid	Long Chain Polyunsaturated Fatty Acid (n3 and n6)	order.Flavobacteriales	-0.00396787	0.02315	0.86395	922	0.982944
metab_100001868	4-allylphenol sulfate		Xenobiotics	Food Component/Plant	genus.Phocea	0.0071367	0.041631	0.863927	922	0.982944
metab_100001869	1-stearoyl-2-arachidonoyl-GPC (18:0/20:4)		Lipid	Phosphatidylcholine (PC)	Species.fragilis	0.000951648	0.00555094	0.863918	922	0.982944
metab_100002021	5alpha-androstan-3beta,17alpha-diol disulfate		Lipid	Androgenic Steroids	Species.histaminiformans	-0.0103125	0.0601719	0.863961	922	0.982944
metab_100002769	argininate*		Amino Acid	Urea cycle; Arginine and Proline Metabolism	Species.massiliensis.3	0.00236666	0.0138091	0.863961	922	0.982944
metab_100002990	oleoyl-linoleoyl-glycerol (18:1/18:2) [2]		Lipid	Diacylglycerol	Species.thetaiotaomicron	0.0015522	0.00905751	0.86397	922	0.982944
metab_100003151	linoleoylcarnitine (C18:2)*		Lipid	Fatty Acid Metabolism (Acyl Carnitine, Polyunsaturated)	Species.angulatum	-0.0034497	0.020129	0.863964	922	0.982944
metab_100003686	N-palmitoylglycine		Lipid	Fatty Acid Metabolism (Acyl Glycine)	order.Peptococcales	0.0012744	0.00743413	0.863928	922	0.982944
metab_100004299	N-acetyl-1-methylhistidine*		Amino Acid	Histidine Metabolism	Species.massiliensis.8	-0.00605276	0.035316	0.863957	922	0.982944
metab_100006126	4-vinylguaiacol sulfate		Xenobiotics	Food Component/Plant	genus.Christensenellaceae.R.7.group	-0.00318333	0.0185769	0.86398	922	0.982944
metab_100006361	dopamine 3-O-sulfate		Amino Acid	Tyrosine Metabolism	class.Coriobacteriia	-0.00182856	0.0106641	0.863895	922	0.982944
metab_100006435	N-acetylglucosamine/N-acetylgalactosamine		Carbohydrate	Aminosugar Metabolism	family.Lactobacillaceae	0.000974944	0.00568729	0.863929	922	0.982944
metab_100008985	1-palmitoyl-2-dihomo-linolenoyl-GPC (16:0/20:3n3 or 6)*		Lipid	Phosphatidylcholine (PC)	genus.Lacticaseibacillus	0.00206751	0.0120612	0.863934	922	0.982944
metab_100008992	1-stearoyl-2-docosahexaenoyl-GPE (18:0/22:6)*		Lipid	Phosphatidylethanolamine (PE)	Species.pectinilyticus	0.0020637	0.012035	0.863889	922	0.982944
metab_100009345	1-palmitoleoyl-2-linolenoyl-GPC (16:1/18:3)*		Lipid	Phosphatidylcholine (PC)	genus.Streptococcus	-0.0013902	0.00810858	0.86391	922	0.982944
metab_100009345	1-palmitoleoyl-2-linolenoyl-GPC (16:1/18:3)*		Lipid	Phosphatidylcholine (PC)	genus.HT002	0.00705462	0.0411643	0.863966	922	0.982944
metab_100015790	sphingomyelin (d18:2/21:0, d16:2/23:0)*		Lipid	Sphingomyelins	genus.Solobacterium	-0.00261385	0.0152446	0.8639	922	0.982944
metab_100020371	N,N-dimethylalanine		Amino Acid	Alanine and Aspartate Metabolism	class.Incertae.Sedis	0.00716657	0.0418219	0.86398	922	0.982944
metab_100020425	1-carboxyethylleucine	N-lactoyl leucine	Amino Acid	Leucine, Isoleucine and Valine Metabolism	genus.Prevotella_9	-0.00086589	0.00505144	0.863937	922	0.982944
metab_100020502	sulfate of piperine metabolite C18H21NO3 (1)*		Xenobiotics	Food Component/Plant	family.Lachnospiraceae	-0.00920125	0.0536807	0.863943	922	0.982944
metab_100021000	hydroxypalmitoyl sphingomyelin (d18:1/16:0(OH))**		Lipid	Sphingomyelins	Species.splanchnicus	0.00111625	0.00651419	0.863982	922	0.982944
metab_100021208	4-vinylcatechol sulfate		Xenobiotics	Benzoate Metabolism	Species.intestini	0.00630506	0.0367893	0.863961	922	0.982944
metab_100022006	bilirubin degradation product, C17H18N2O4 (2)**		Partially Characterized Molecules	Partially Characterized Molecules	order.Enterobacterales	-0.00113978	0.0066471	0.863894	922	0.982944
metab_1087	erucate (22:1n9)		Lipid	Long Chain Monounsaturated Fatty Acid	genus.CHKCI001	0.00833438	0.0486159	0.863922	922	0.982944
metab_112	3-hydroxy-3-methylglutarate		Lipid	Mevalonate Metabolism	genus.DTU089	-0.0015515	0.00905357	0.863973	922	0.982944
metab_1528	1-palmitoyl-2-linoleoyl-GPI (16:0/18:2)		Lipid	Phosphatidylinositol (PI)	genus.Acidaminococcus	-0.00258075	0.0150521	0.863906	922	0.982944
metab_1668	taurodeoxycholate		Lipid	Secondary Bile Acid Metabolism	Species.ndongoniae	-0.00869297	0.0507148	0.863941	922	0.982944
metab_182	quinolinate		Cofactors and Vitamins	Nicotinate and Nicotinamide Metabolism	genus.Prevotella_7	-0.00192517	0.0112303	0.863928	922	0.982944
metab_2054	ethylmalonate		Amino Acid	Leucine, Isoleucine and Valine Metabolism	order.Monoglobales	-0.00238323	0.0139032	0.863936	922	0.982944
metab_229	arachidonate (20:4n6)		Lipid	Long Chain Polyunsaturated Fatty Acid (n3 and n6)	genus.Coprobacter	-0.00250537	0.0146201	0.863976	922	0.982944
metab_235	2-hydroxyphenylacetate		Amino Acid	Phenylalanine Metabolism	Species.excrementihominis	0.00210507	0.0122814	0.863946	922	0.982944
metab_381	2-aminoadipate		Amino Acid	Lysine Metabolism	family.Coriobacteriaceae	-0.00121426	0.00708498	0.863959	922	0.982944
metab_498	retinol (Vitamin A)		Cofactors and Vitamins	Vitamin A Metabolism	Species.justesenii	-0.00517684	0.0302113	0.863984	922	0.982944
metab_572	glucose		Carbohydrate	Glycolysis, Gluconeogenesis, and Pyruvate Metabolism	Species.comes	0.000902565	0.0052661	0.863955	922	0.982944
metab_999911880	X - 11880		NA	NA	genus.Epulopiscium	-0.00415341	0.024239	0.863986	922	0.982944
metab_999921467	X - 21467		NA	NA	genus.Lactococcus	-0.00242178	0.0141264	0.86392	922	0.982944
metab_999925267	X - 25267		NA	NA	Species.champanellensis	-0.00284566	0.0166048	0.863967	922	0.982944
metab_999925790	X - 25790		NA	NA	genus.Collinsella	0.0016409	0.00956991	0.863898	922	0.982944
metab_999926119	X - 26119		NA	NA	genus.Sutterella	-0.00157196	0.00917086	0.863942	922	0.982944
metab_100015684	myristoyl-linoleoyl-glycerol (14:0/18:2) [2]*		Lipid	Diacylglycerol	genus.Catenisphaera	0.00404679	0.0236192	0.864	922	0.982948
metab_100015790	sphingomyelin (d18:2/21:0, d16:2/23:0)*		Lipid	Sphingomyelins	Species.fastidiosa	0.00755856	0.0441159	0.864	922	0.982948
metab_254	3-hydroxybutyrate (BHBA)		Lipid	Ketone Bodies	genus..Eubacterium..ventriosum.group	0.0025421	0.014837	0.863999	922	0.982948
metab_275	creatinine		Amino Acid	Creatine Metabolism	genus.GCA.900066575	0.000944706	0.00551362	0.863995	922	0.982948
metab_999924556	X - 24556		NA	NA	family.Bifidobacteriaceae	-0.00137449	0.00802211	0.863997	922	0.982948
metab_100015838	eicosenoylcarnitine (C20:1)*		Lipid	Fatty Acid Metabolism (Acyl Carnitine, Monounsaturated)	genus..Bacteroides..pectinophilus.group	-0.00232738	0.0135842	0.864004	922	0.98295
metab_244	beta-alanine		Nucleotide	Pyrimidine Metabolism, Uracil containing	genus.Barnesiella	0.00103126	0.00601929	0.864006	922	0.982951
metab_100022127	tetrahydrocortisone glucuronide (5)		Lipid	Corticosteroids	genus.Christensenellaceae.R.7.group	-0.0016175	0.0094413	0.86401	922	0.982952
metab_100000014	hippurate		Xenobiotics	Benzoate Metabolism	genus.Phascolarctobacterium	0.00166126	0.00969744	0.864019	922	0.982953
metab_100000265	kynurenine		Amino Acid	Tryptophan Metabolism	Species.togonis	0.00240984	0.0140674	0.864022	922	0.982953
metab_100008976	1-stearoyl-2-linoleoyl-GPE (18:0/18:2)*		Lipid	Phosphatidylethanolamine (PE)	family.Succinivibrionaceae	-0.00526113	0.0307109	0.864018	922	0.982953
metab_1231	dihomo-linoleate (20:2n6)		Lipid	Long Chain Polyunsaturated Fatty Acid (n3 and n6)	Species.pleomorphus	-0.00706583	0.0412445	0.864014	922	0.982953
metab_821	pseudouridine		Nucleotide	Pyrimidine Metabolism, Uracil containing	genus.Mogibacterium	-0.00113775	0.00664167	0.864023	922	0.982953
metab_999925422	X - 25422		NA	NA	genus.Acidaminococcus	-0.00249318	0.0145538	0.864021	922	0.982953
metab_100000792	dehydroepiandrosterone sulfate (DHEA-S)		Lipid	Androgenic Steroids	genus.Frisingicoccus	-0.00287264	0.0167742	0.864064	922	0.982955
metab_100000870	saccharin		Xenobiotics	Food Component/Plant	Species.longicatena	0.00356893	0.0208355	0.864034	922	0.982955
metab_100001501	oleoylcarnitine (C18:1)		Lipid	Fatty Acid Metabolism (Acyl Carnitine, Monounsaturated)	genus.Odoribacter	0.00128942	0.00752957	0.864068	922	0.982955
metab_100001511	1-palmitoleoyl-GPC (16:1)*		Lipid	Lysophospholipid	order.DTU014	-0.00453351	0.0264734	0.864068	922	0.982955
metab_100002544	4-hydroxyglutamate		Amino Acid	Glutamate Metabolism	genus.Streptococcus	0.00154186	0.00900358	0.864067	922	0.982955
metab_100006296	sphingomyelin (d18:1/22:2, d18:2/22:1, d16:1/24:2)*		Lipid	Sphingomyelins	genus.Odoribacter	-0.0011678	0.00681799	0.864041	922	0.982955
metab_100010940	diacylglycerol (16:1/18:2 [2], 16:0/18:3 [1])*		Lipid	Diacylglycerol	genus.Paraprevotella	-0.00170642	0.00996496	0.864072	922	0.982955
metab_100015752	glycosyl-N-(2-hydroxynervonoyl)-sphingosine (d18:1/24:1(2OH))*		Lipid	Hexosylceramides (HCER)	class.Gammaproteobacteria	0.00139853	0.00816588	0.864054	922	0.982955
metab_100019972	dodecenedioate (C12:1-DC)*		Lipid	Fatty Acid, Dicarboxylate	family.Lactobacillaceae	-0.00137696	0.00804033	0.864061	922	0.982955
metab_100020504	sulfate of piperine metabolite C18H21NO3 (3)*		Xenobiotics	Food Component/Plant	genus.Lactobacillus	0.0025595	0.0149443	0.864051	922	0.982955
metab_100020541	11beta-hydroxyandrosterone glucuronide		Lipid	Androgenic Steroids	family.Monoglobaceae	-0.00227473	0.0132809	0.864044	922	0.982955
metab_100020541	11beta-hydroxyandrosterone glucuronide		Lipid	Androgenic Steroids	genus.DTU089	0.00186104	0.0108652	0.864039	922	0.982955
metab_100021457	(2-butoxyethoxy)acetic acid		Xenobiotics	Chemical	Species.massiliensis.1	0.00126249	0.00737161	0.864055	922	0.982955
metab_100021707	3-bromo-5-chloro-2,6-dihydroxybenzoic acid*		Xenobiotics	Chemical	Species.nordii	-0.00609333	0.0355835	0.864074	922	0.982955
metab_1111	vanillylmandelate (VMA)		Amino Acid	Tyrosine Metabolism	order.Methanobacteriales	-0.00270202	0.0157746	0.864035	922	0.982955
metab_331	gamma-glutamylglutamate		Peptide	Gamma-glutamyl Amino Acid	Species.omnicolens	0.00550736	0.0321572	0.864055	922	0.982955
metab_342	glycocholate		Lipid	Primary Bile Acid Metabolism	order.Monoglobales	0.00430345	0.025125	0.864041	922	0.982955
metab_999911849	X - 11849		NA	NA	Species.massiliensis.8	0.0102069	0.059606	0.864074	922	0.982955
metab_999913431	X - 13431		NA	NA	order.Bifidobacteriales	0.00155486	0.00907938	0.864065	922	0.982955
metab_999918913	X - 18913		NA	NA	order.Pseudomonadales	-0.00426758	0.0249206	0.864069	922	0.982955
metab_999921364	X - 21364		NA	NA	Species.jalaludinii	-0.00286501	0.0167309	0.864074	922	0.982955
metab_999924334	X - 24334		NA	NA	genus.Paraprevotella	0.000908286	0.00530393	0.864068	922	0.982955
metab_999926106	X - 26106		NA	NA	genus.UCG.009	-0.00248173	0.0144919	0.864066	922	0.982955
metab_100001391	stearoylcarnitine (C18)		Lipid	Fatty Acid Metabolism (Acyl Carnitine, Long Chain Saturated)	Species.intestinihominis	-0.00250346	0.0146206	0.864083	922	0.982961
metab_100004318	indolin-2-one		Xenobiotics	Food Component/Plant	genus.CAG.56	-0.00134353	0.00784719	0.864096	922	0.982961
metab_100005391	3-(3-hydroxyphenyl)propionate sulfate		Xenobiotics	Benzoate Metabolism	genus.Fournierella	0.00385349	0.0225058	0.864088	922	0.982961
metab_1001	trans-4-hydroxyproline		Amino Acid	Urea cycle; Arginine and Proline Metabolism	family.Succinivibrionaceae	0.00429152	0.0250656	0.864096	922	0.982961
metab_117	homovanillate (HVA)		Amino Acid	Tyrosine Metabolism	order.Synergistales	0.00279036	0.0162969	0.86409	922	0.982961
metab_445	orotate		Nucleotide	Pyrimidine Metabolism, Orotate containing	class.Actinobacteria	-0.00113912	0.00665305	0.864092	922	0.982961
metab_999912411	X - 12411		NA	NA	genus.Alloprevotella	0.00211493	0.0123518	0.864086	922	0.982961
metab_999921286	X - 21286		NA	NA	genus.Parasutterella	-0.00191703	0.0111965	0.864092	922	0.982961
metab_100000036	3-methyl-2-oxovalerate		Amino Acid	Leucine, Isoleucine and Valine Metabolism	Species.butyriciproducens	0.00223186	0.013041	0.864151	922	0.982962
metab_100000963	homocitrulline		Amino Acid	Urea cycle; Arginine and Proline Metabolism	Species.hathewayi	-0.00260593	0.0152266	0.86415	922	0.982962
metab_100001409	N1-methylinosine		Nucleotide	Purine Metabolism, (Hypo)Xanthine/Inosine containing	genus.Anaerosporobacter	-0.00359209	0.020986	0.864132	922	0.982962
metab_100001606	cholesterol sulfate		Lipid	Sterol	genus.Mogibacterium	0.00190858	0.0111481	0.864104	922	0.982962
metab_100001869	1-stearoyl-2-arachidonoyl-GPC (18:0/20:4)		Lipid	Phosphatidylcholine (PC)	Species.massiliensis.9	-0.00331618	0.0193737	0.86413	922	0.982962
metab_100002500	formiminoglutamate		Amino Acid	Histidine Metabolism	genus.Olsenella	0.00296828	0.0173387	0.86411	922	0.982962
metab_100002528	sulfate*		Xenobiotics	Chemical	Species.virosa	-0.00172156	0.0100573	0.864126	922	0.982962
metab_100002613	pantoate		Cofactors and Vitamins	Pantothenate and CoA Metabolism	Species.crossotus	-0.00126209	0.00737262	0.864117	922	0.982962
metab_100005996	octadecenedioylcarnitine (C18:1-DC)*		Lipid	Fatty Acid Metabolism (Acyl Carnitine, Dicarboxylate)	genus..Eubacterium..ventriosum.group	-0.00163155	0.00953403	0.864162	922	0.982962
metab_100006292	sphingomyelin (d18:1/20:1, d18:2/20:0)*		Lipid	Sphingomyelins	genus.Rikenellaceae.RC9.gut.group	-0.00290181	0.016952	0.864123	922	0.982962
metab_100009030	lactosyl-N-palmitoyl-sphingosine (d18:1/16:0)		Lipid	Lactosylceramides (LCER)	genus.Klebsiella	0.00172341	0.0100699	0.864149	922	0.982962
metab_100009345	1-palmitoleoyl-2-linolenoyl-GPC (16:1/18:3)*		Lipid	Phosphatidylcholine (PC)	family.Coriobacteriaceae	-0.00173106	0.0101139	0.864139	922	0.982962
metab_100015620	lactosyl-N-nervonoyl-sphingosine (d18:1/24:1)*		Lipid	Lactosylceramides (LCER)	class.Incertae.Sedis	0.00368119	0.0215091	0.864148	922	0.982962
metab_100015831	linolenoylcarnitine (C18:3)*		Lipid	Fatty Acid Metabolism (Acyl Carnitine, Polyunsaturated)	Species.sedimentorum	0.00210669	0.0123058	0.86411	922	0.982962
metab_100015836	ximenoylcarnitine (C26:1)*		Lipid	Fatty Acid Metabolism (Acyl Carnitine, Monounsaturated)	Species.sobrinus	-0.00303066	0.0177085	0.864151	922	0.982962
metab_100015837	arachidonoylcarnitine (C20:4)		Lipid	Fatty Acid Metabolism (Acyl Carnitine, Polyunsaturated)	genus.Lachnospiraceae.UCG.010	-0.00113565	0.0066356	0.864149	922	0.982962
metab_100020204	N-acetyl-2-aminooctanoate*		Lipid	Fatty Acid, Amino	family.Erysipelotrichaceae	-0.00166837	0.00974895	0.864158	922	0.982962
metab_100020261	glutamine conjugate of C6H10O2 (1)*		Partially Characterized Molecules	Partially Characterized Molecules	genus.Fusicatenibacter	0.00216627	0.0126533	0.864104	922	0.982962
metab_100020542	11beta-hydroxyetiocholanolone glucuronide*		Lipid	Androgenic Steroids	genus.Catenibacterium	0.00192523	0.0112469	0.864122	922	0.982962
metab_100020542	11beta-hydroxyetiocholanolone glucuronide*		Lipid	Androgenic Steroids	Species.eggerthii	0.00176688	0.0103226	0.864132	922	0.982962
metab_100021727	cis-3,4-methyleneheptanoate		Lipid	Fatty Acid, Branched	genus.Lacticaseibacillus	-0.00406534	0.023749	0.864122	922	0.982962
metab_100021839	2-methoxyhydroquinone sulfate (1)		Xenobiotics	Benzoate Metabolism	Species.callidus	0.00333401	0.0194792	0.864139	922	0.982962
metab_100022005	bilirubin degradation product, C17H18N2O4 (1)**		Partially Characterized Molecules	Partially Characterized Molecules	class.Clostridia	0.0054446	0.0318021	0.864103	922	0.982962
metab_182	quinolinate		Cofactors and Vitamins	Nicotinate and Nicotinamide Metabolism	genus.Erysipelatoclostridium	-0.00162954	0.00952063	0.864138	922	0.982962
metab_192	N-acetylputrescine		Amino Acid	Polyamine Metabolism	Species.atypica	0.00331707	0.0193818	0.86415	922	0.982962
metab_55	1-methylnicotinamide		Cofactors and Vitamins	Nicotinate and Nicotinamide Metabolism	genus.Subdoligranulum	-0.00228087	0.0133279	0.864157	922	0.982962
metab_821	pseudouridine		Nucleotide	Pyrimidine Metabolism, Uracil containing	family.Pasteurellaceae	0.000901239	0.00526541	0.864135	922	0.982962
metab_999912707	X - 12707		NA	NA	order.Veillonellales.Selenomonadales	-0.00117331	0.00685622	0.86416	922	0.982962
metab_999915503	X - 15503		NA	NA	family.Prevotellaceae	0.000782038	0.00457001	0.864165	922	0.982962
metab_999917685	X - 17685		NA	NA	genus.Negativibacillus	0.00328918	0.0192182	0.864145	922	0.982962
metab_999919438	X - 19438		NA	NA	genus.Pediococcus	-0.0054461	0.0318254	0.864165	922	0.982962
metab_999923593	X - 23593		NA	NA	genus.Defluviitaleaceae.UCG.011	0.00165737	0.0096843	0.864153	922	0.982962
metab_100000096	4-guanidinobutanoate		Amino Acid	Guanidino and Acetamido Metabolism	Species.isoflavoniconvertens	-0.00280016	0.016364	0.864171	922	0.982964
metab_100006282	umbelliferone sulfate		Xenobiotics	Food Component/Plant	genus.Fournierella	-0.00417374	0.0243909	0.864169	922	0.982964
metab_100001335	eicosenoate (20:1)		Lipid	Long Chain Monounsaturated Fatty Acid	family.Clostridiaceae	-0.00154054	0.00900332	0.864178	922	0.982969
metab_100000015	xanthurenate		Amino Acid	Tryptophan Metabolism	genus.UCG.005	-0.0015483	0.00906385	0.864403	922	0.982974
metab_100000257	glucuronate		Carbohydrate	Aminosugar Metabolism	Species.clarus	0.00221422	0.012958	0.86436	922	0.982974
metab_100000265	kynurenine		Amino Acid	Tryptophan Metabolism	Species.intestinalis.2	0.00177704	0.0103974	0.864332	922	0.982974
metab_100000580	1,5-anhydroglucitol (1,5-AG)		Carbohydrate	Glycolysis, Gluconeogenesis, and Pyruvate Metabolism	genus.Weissella	0.00443187	0.0259142	0.864246	922	0.982974
metab_100000708	isovalerate (i5:0)		Amino Acid	Leucine, Isoleucine and Valine Metabolism	class.Gammaproteobacteria	-0.000953667	0.00557613	0.864242	922	0.982974
metab_100000774	phenyllactate (PLA)		Amino Acid	Phenylalanine Metabolism	Species.atypica	-0.00320486	0.0187595	0.864389	922	0.982974
metab_100000840	tartronate (hydroxymalonate)		Xenobiotics	Food Component/Plant	Species.piger	0.00383204	0.02241	0.864265	922	0.982974
metab_100000846	erythritol		Xenobiotics	Food Component/Plant	Species.massiliensis.7	-0.0033388	0.0195199	0.864227	922	0.982974
metab_100001006	N-acetylglycine		Amino Acid	Glycine, Serine and Threonine Metabolism	genus.Faecalitalea	0.00336067	0.0196738	0.864405	922	0.982974
metab_100001040	1-linoleoylglycerol (18:2)		Lipid	Monoacylglycerol	genus.Clostridium.sensu.stricto.1	0.00153203	0.00896204	0.864305	922	0.982974
metab_100001104	N-acetyltyrosine		Amino Acid	Tyrosine Metabolism	family.Pasteurellaceae	0.00174334	0.0102033	0.864372	922	0.982974
metab_100001126	gamma-glutamylvaline		Peptide	Gamma-glutamyl Amino Acid	order.Peptococcales	0.00161252	0.0094254	0.864198	922	0.982974
metab_100001182	docosadienoate (22:2n6)		Lipid	Long Chain Polyunsaturated Fatty Acid (n3 and n6)	Species.angulatum	0.00412321	0.0241345	0.864386	922	0.982974
metab_100001251	decanoylcarnitine (C10)		Lipid	Fatty Acid Metabolism (Acyl Carnitine, Medium Chain)	genus.Turicibacter	-0.0015884	0.00929455	0.864345	922	0.982974
metab_100001267	piperine		Xenobiotics	Food Component/Plant	order.Acidaminococcales	0.00301113	0.0176237	0.864375	922	0.982974
metab_100001274	N-acetylthreonine		Amino Acid	Glycine, Serine and Threonine Metabolism	genus.Prevotella_7	-0.00134331	0.00786422	0.86441	922	0.982974
metab_100001337	linolenate [alpha or gamma; (18:3n3 or 6)]		Lipid	Long Chain Polyunsaturated Fatty Acid (n3 and n6)	family.Micrococcaceae	0.00739432	0.0432326	0.864235	922	0.982974
metab_100001452	isovalerylglycine		Amino Acid	Leucine, Isoleucine and Valine Metabolism	genus.Paraprevotella	-0.00113068	0.00661547	0.86433	922	0.982974
metab_100001454	3-hydroxydodecanedioate*		Lipid	Fatty Acid, Dicarboxylate	genus.Prevotella_7	0.00258629	0.0151158	0.864185	922	0.982974
metab_100001551	1-arachidonoyl-GPC (20:4n6)*		Lipid	Lysophospholipid	genus.Agathobacter	-0.00186153	0.0108831	0.864226	922	0.982974
metab_100001580	docosapentaenoate (n6 DPA; 22:5n6)		Lipid	Long Chain Polyunsaturated Fatty Acid (n3 and n6)	order.Lactobacillales	0.00189901	0.0111174	0.864408	922	0.982974
metab_100001654	1-arachidonoyl-GPI (20:4)*		Lipid	Lysophospholipid	genus.Holdemania	-0.00206068	0.0120592	0.864356	922	0.982974
metab_100001739	dihomo-linolenate (20:3n3 or n6)		Lipid	Long Chain Polyunsaturated Fatty Acid (n3 and n6)	Species.tertium	-0.00603956	0.0353287	0.864299	922	0.982974
metab_100001743	tryptophan betaine		Amino Acid	Tryptophan Metabolism	genus.CAG.56	0.00312067	0.0182433	0.864217	922	0.982974
metab_100001869	1-stearoyl-2-arachidonoyl-GPC (18:0/20:4)		Lipid	Phosphatidylcholine (PC)	genus..Eubacterium..ruminantium.group	-0.000739842	0.00432883	0.864333	922	0.982974
metab_100001872	1-stearoyl-2-arachidonoyl-GPS (18:0/20:4)		Lipid	Phosphatidylserine (PS)	Species.longicatena	0.0018907	0.0110679	0.864398	922	0.982974
metab_100001992	androstenediol (3beta,17beta) disulfate (1)		Lipid	Androgenic Steroids	class.Incertae.Sedis	-0.00677369	0.0396229	0.864299	922	0.982974
metab_100002028	androstenediol (3beta,17beta) monosulfate (1)		Lipid	Androgenic Steroids	genus.UBA1819	-0.00210159	0.0123021	0.864394	922	0.982974
metab_100002951	eicosanedioate (C20-DC)		Lipid	Fatty Acid, Dicarboxylate	genus.Erysipelatoclostridium	0.00145829	0.00853652	0.864397	922	0.982974
metab_100003892	lanthionine		Amino Acid	Methionine, Cysteine, SAM and Taurine Metabolism	family.Victivallaceae	-0.00475481	0.0278324	0.864391	922	0.982974
metab_100004046	N-acetylcarnosine		Amino Acid	Histidine Metabolism	genus..Ruminococcus..gnavus.group	0.00133916	0.00783439	0.864315	922	0.982974
metab_100004112	3-methyl catechol sulfate (1)		Xenobiotics	Benzoate Metabolism	Species.disporicum	0.0046533	0.0272384	0.864391	922	0.982974
metab_100004182	3b-hydroxy-5-cholenoic acid		Lipid	Secondary Bile Acid Metabolism	genus.Enterobacter	-0.00442893	0.0259133	0.864331	922	0.982974
metab_100005384	O-sulfo-L-tyrosine		Xenobiotics	Chemical	Species.anginosus	0.0039324	0.0230191	0.864395	922	0.982974
metab_100005986	sphingomyelin (d18:1/24:1, d18:2/24:0)*		Lipid	Sphingomyelins	genus.Family.XIII.AD3011.group	0.00175004	0.0102342	0.864264	922	0.982974
metab_100006108	phenylacetylcarnitine		Peptide	Acetylated Peptides	family.Tannerellaceae	-0.00275449	0.0161006	0.8642	922	0.982974
metab_100006191	p-cresol glucuronide*		Amino Acid	Tyrosine Metabolism	Species.massiliensis.7	-0.00994151	0.0581733	0.864345	922	0.982974
metab_100006296	sphingomyelin (d18:1/22:2, d18:2/22:1, d16:1/24:2)*		Lipid	Sphingomyelins	genus.Bilophila	0.00147325	0.00861121	0.864196	922	0.982974
metab_100006367	3-hydroxyhexanoate		Lipid	Fatty Acid, Monohydroxy	genus.Intestinimonas	0.00125628	0.00734389	0.864211	922	0.982974
metab_100008952	1-palmitoleoylglycerol (16:1)*		Lipid	Monoacylglycerol	order.Pseudomonadales	-0.00591217	0.0346023	0.864372	922	0.982974
metab_100008977	1-stearoyl-2-arachidonoyl-GPE (18:0/20:4)		Lipid	Phosphatidylethanolamine (PE)	Species.porcorum	0.00450945	0.0263974	0.864397	922	0.982974
metab_100008980	1-stearoyl-2-linoleoyl-GPC (18:0/18:2)*		Lipid	Phosphatidylcholine (PC)	Species.cutis	0.00246153	0.0143883	0.864201	922	0.982974
metab_100009078	1-oleoyl-2-linoleoyl-GPE (18:1/18:2)*		Lipid	Phosphatidylethanolamine (PE)	family.Defluviitaleaceae	-0.00251475	0.0147215	0.864403	922	0.982974
metab_100009160	1-(1-enyl-palmitoyl)-2-palmitoleoyl-GPC (P-16:0/16:1)*		Lipid	Plasmalogen	Species.indistinctus	-0.00171188	0.0100206	0.864392	922	0.982974
metab_100009219	1-oleoyl-2-arachidonoyl-GPE (18:1/20:4)*		Lipid	Phosphatidylethanolamine (PE)	order.Bacillales	0.00615125	0.035976	0.864277	922	0.982974
metab_100009219	1-oleoyl-2-arachidonoyl-GPE (18:1/20:4)*		Lipid	Phosphatidylethanolamine (PE)	genus.Faecalitalea	-0.00353576	0.0206671	0.864199	922	0.982974
metab_100009264	glycochenodeoxycholate glucuronide (1)		Lipid	Primary Bile Acid Metabolism	genus.Coriobacteriaceae.UCG.002	0.00790543	0.0462057	0.86419	922	0.982974
metab_100010916	palmitoyl-oleoyl-glycerol (16:0/18:1) [1]*		Lipid	Diacylglycerol	Species.massiliensis.5	-0.00532219	0.0311154	0.864226	922	0.982974
metab_100010955	perfluorooctanesulfonate (PFOS)		Xenobiotics	Chemical	Species.merdae	-0.00161424	0.00944449	0.864326	922	0.982974
metab_100015723	hexadecasphingosine (d16:1)*		Lipid	Sphingosines	class.Saccharimonadia	0.00175211	0.0102455	0.864252	922	0.982974
metab_100015752	glycosyl-N-(2-hydroxynervonoyl)-sphingosine (d18:1/24:1(2OH))*		Lipid	Hexosylceramides (HCER)	phylum.Verrucomicrobiota	0.00151659	0.00886492	0.864202	922	0.982974
metab_100015755	ceramide (d18:1/20:0, d16:1/22:0, d20:1/18:0)*		Lipid	Ceramides	Species.putredinis	-0.00121626	0.00712024	0.864407	922	0.982974
metab_100015792	sphingomyelin (d18:1/25:0, d19:0/24:1, d20:1/23:0, d19:1/24:0)*		Lipid	Sphingomyelins	genus.Haemophilus	0.00206495	0.0120815	0.864327	922	0.982974
metab_100015834	lignoceroylcarnitine (C24)*		Lipid	Fatty Acid Metabolism (Acyl Carnitine, Long Chain Saturated)	genus.Leuconostoc	0.00495205	0.0289507	0.864222	922	0.982974
metab_100015839	dihomo-linoleoylcarnitine (C20:2)*		Lipid	Fatty Acid Metabolism (Acyl Carnitine, Polyunsaturated)	Species.longum	0.00074932	0.00438554	0.864371	922	0.982974
metab_100015840	dihomo-linolenoylcarnitine (C20:3n3 or 6)*		Lipid	Fatty Acid Metabolism (Acyl Carnitine, Polyunsaturated)	Species.hydrogenotrophica	-0.00246348	0.0144148	0.864342	922	0.982974
metab_100019801	3-hydroxyoleoylcarnitine		Lipid	Fatty Acid Metabolism (Acyl Carnitine, Hydroxy)	Species.colihominis	0.00337057	0.0197132	0.864278	922	0.982974
metab_100020261	glutamine conjugate of C6H10O2 (1)*		Partially Characterized Molecules	Partially Characterized Molecules	genus.CAG.352	0.00124492	0.00728247	0.864304	922	0.982974
metab_100020262	glutamine conjugate of C6H10O2 (2)*		Partially Characterized Molecules	Partially Characterized Molecules	Species.hathewayi	-0.00374011	0.0218697	0.864249	922	0.982974
metab_100020262	glutamine conjugate of C6H10O2 (2)*		Partially Characterized Molecules	Partially Characterized Molecules	Species.evryensis	0.00867408	0.0507257	0.864263	922	0.982974
metab_100020377	ethyl beta-glucopyranoside		Xenobiotics	Food Component/Plant	genus.Adlercreutzia	0.00426368	0.0249247	0.864214	922	0.982974
metab_100020409	ascorbic acid 3-sulfate*		Cofactors and Vitamins	Ascorbate and Aldarate Metabolism	Species.provencensis	-0.00664017	0.0388583	0.864355	922	0.982974
metab_100020425	1-carboxyethylleucine	N-lactoyl leucine	Amino Acid	Leucine, Isoleucine and Valine Metabolism	genus.Eggerthella	-0.00204142	0.0119425	0.864312	922	0.982974
metab_100020496	sulfate of piperine metabolite C16H19NO3 (2)*		Xenobiotics	Food Component/Plant	Species.finegoldii.1	-0.00387217	0.0226461	0.864273	922	0.982974
metab_100021100	tetradecadienedioate (C14:2-DC)*		Lipid	Fatty Acid, Dicarboxylate	Species.angulatum	0.00537479	0.0314593	0.864382	922	0.982974
metab_100021104	pregnenetriol disulfate*		Lipid	Pregnenolone Steroids	family.Selenomonadaceae	-0.00318063	0.0185978	0.864246	922	0.982974
metab_100021104	pregnenetriol disulfate*		Lipid	Pregnenolone Steroids	genus.Enterorhabdus	-0.00260022	0.0152206	0.864392	922	0.982974
metab_100021162	palmitoyl-sphingosine-phosphoethanolamine (d18:1/16:0)		Lipid	Ceramide PEs	genus.Anaerofustis	-0.00199048	0.0116516	0.864394	922	0.982974
metab_100021208	4-vinylcatechol sulfate		Xenobiotics	Benzoate Metabolism	genus.Odoribacter	0.00333788	0.0195127	0.864214	922	0.982974
metab_100021363	vanillic acid glycine		Xenobiotics	Food Component/Plant	Species.merdae	-0.001924	0.0112521	0.86427	922	0.982974
metab_100021372	2-hydroxy-4-(methylthio)butanoic acid		Amino Acid	Methionine, Cysteine, SAM and Taurine Metabolism	genus.Lachnospiraceae.UCG.010	0.00146995	0.00859345	0.86422	922	0.982974
metab_100021478	1-methyl-5-imidazolelactate		Amino Acid	Histidine Metabolism	Species.atypica	0.00738863	0.0432556	0.864409	922	0.982974
metab_100021711	decadienedioic acid (C10:2-DC)**		Lipid	Fatty Acid, Dicarboxylate	genus.Sellimonas	-0.00295288	0.0172865	0.864404	922	0.982974
metab_1053	3-ureidopropionate		Nucleotide	Pyrimidine Metabolism, Uracil containing	genus.Lactiplantibacillus	-0.00309473	0.0181144	0.864385	922	0.982974
metab_1105	alpha-tocopherol		Cofactors and Vitamins	Tocopherol Metabolism	genus.Bifidobacterium	-0.00088141	0.00515261	0.864215	922	0.982974
metab_1124	citrate		Energy	TCA Cycle	Species.senegalensis	0.00150977	0.00882682	0.864228	922	0.982974
metab_1162	N-acetylneuraminate		Carbohydrate	Aminosugar Metabolism	genus.Phascolarctobacterium	0.000940076	0.00550129	0.864355	922	0.982974
metab_1442	beta-hydroxyisovalerate		Amino Acid	Leucine, Isoleucine and Valine Metabolism	Species.bouchesdurhonensis	0.00281067	0.0164411	0.864299	922	0.982974
metab_181	laurate (12:0)		Lipid	Medium Chain Fatty Acid	Species.putredinis	-0.00147838	0.00864663	0.86428	922	0.982974
metab_241	phenylpyruvate		Amino Acid	Phenylalanine Metabolism	Species.hadrus	-0.00136603	0.00799346	0.864347	922	0.982974
metab_244	beta-alanine		Nucleotide	Pyrimidine Metabolism, Uracil containing	genus.Acidaminococcus	-0.0016456	0.00962202	0.864243	922	0.982974
metab_273	cortisone		Lipid	Corticosteroids	genus.Ligilactobacillus	-0.00129229	0.00756257	0.864357	922	0.982974
metab_313	sphinganine		Lipid	Sphingolipid Synthesis	genus.Lactobacillus	0.00136201	0.00797221	0.864385	922	0.982974
metab_409	malate		Energy	TCA Cycle	genus.Lachnospiraceae.NK4B4.group	0.00241104	0.0141043	0.864307	922	0.982974
metab_445	orotate		Nucleotide	Pyrimidine Metabolism, Orotate containing	genus.Dialister	0.000985017	0.00575967	0.864247	922	0.982974
metab_498	retinol (Vitamin A)		Cofactors and Vitamins	Vitamin A Metabolism	Species.thetaiotaomicron	-0.00107018	0.00626241	0.864349	922	0.982974
metab_501	salicylate		Xenobiotics	Drug - Topical Agents	genus.Lachnospiraceae.UCG.001	-0.00436494	0.0255489	0.864383	922	0.982974
metab_62	12,13-DiHOME		Lipid	Fatty Acid, Dihydroxy	Species.stercoris.1	-0.0014526	0.00849808	0.864315	922	0.982974
metab_821	pseudouridine		Nucleotide	Pyrimidine Metabolism, Uracil containing	phylum.Euryarchaeota	0.00138624	0.00810557	0.864245	922	0.982974
metab_821	pseudouridine		Nucleotide	Pyrimidine Metabolism, Uracil containing	order.Methanobacteriales	0.00147976	0.00865802	0.864332	922	0.982974
metab_872	thymidine		Nucleotide	Pyrimidine Metabolism, Thymine containing	family.Coriobacteriaceae	-0.000810454	0.00473793	0.864218	922	0.982974
metab_999912193	X - 12193		NA	NA	Species.funiformis	0.00262393	0.0153453	0.864269	922	0.982974
metab_999912410	X - 12410		NA	NA	genus.Oribacterium	0.00416268	0.024354	0.864322	922	0.982974
metab_999912812	X - 12812		NA	NA	class.Gammaproteobacteria	0.00293672	0.0171799	0.864311	922	0.982974
metab_999913728	X - 13728		NA	NA	genus.Odoribacter	0.00258602	0.0151233	0.864266	922	0.982974
metab_999915245	X - 15245		NA	NA	Species.magna	-0.00996728	0.0583028	0.864296	922	0.982974
metab_999921467	X - 21467		NA	NA	Species.finegoldii	0.00197861	0.0115817	0.864389	922	0.982974
metab_999921796	X - 21796		NA	NA	genus.Sutterella	-0.000937341	0.00548264	0.86429	922	0.982974
metab_999922509	X - 22509		NA	NA	Species.tertium	-0.00962965	0.0563471	0.864342	922	0.982974
metab_999923739	X - 23739		NA	NA	genus.Coprococcus	0.00139174	0.00814198	0.864315	922	0.982974
metab_999924243	X - 24243		NA	NA	order.Methanobacteriales	-0.00669756	0.0391994	0.864374	922	0.982974
metab_999924812	X - 24812		NA	NA	Species.merdae	-0.00137715	0.00806125	0.864392	922	0.982974
metab_999925790	X - 25790		NA	NA	Species.crossotus	0.00157242	0.00920214	0.864361	922	0.982974
metab_999925828	X - 25828		NA	NA	Species.johnsonii	-0.00134446	0.00786936	0.864382	922	0.982974
metab_999926108	X - 26108		NA	NA	class.Bacilli	0.00199229	0.011653	0.864289	922	0.982974
metab_999926108	X - 26108		NA	NA	Species.obesi	0.00118827	0.00695118	0.864306	922	0.982974
metab_999926108	X - 26108		NA	NA	Species.minuta	0.0045148	0.0263936	0.864218	922	0.982974
metab_100001073	androsterone sulfate		Lipid	Androgenic Steroids	Species.champanellensis	-0.003075	0.0180039	0.864423	922	0.982977
metab_100001272	1-oleoyl-GPC (18:1)		Lipid	Lysophospholipid	family.Muribaculaceae	0.00123457	0.00722846	0.864425	922	0.982977
metab_100001988	5alpha-pregnan-3beta,20alpha-diol disulfate		Lipid	Progestin Steroids	Species.tertium	-0.00801535	0.0469287	0.864421	922	0.982977
metab_999911852	X - 11852		NA	NA	genus..Ruminococcus..gnavus.group	-0.0043148	0.0252621	0.864419	922	0.982977
metab_999921470	X - 21470		NA	NA	genus.Paraprevotella	-0.00193835	0.0113489	0.864423	922	0.982977
metab_999924334	X - 24334		NA	NA	order.RF39	-0.00119727	0.00701005	0.864425	922	0.982977
metab_100009345	1-palmitoleoyl-2-linolenoyl-GPC (16:1/18:3)*		Lipid	Phosphatidylcholine (PC)	Species.wadsworthensis	-0.00177228	0.0103772	0.86443	922	0.98298
metab_100000042	3-methylhistidine		Amino Acid	Histidine Metabolism	Species.hadrus	-0.00545667	0.0319568	0.864458	922	0.982982
metab_100000936	3-methyl-2-oxobutyrate		Amino Acid	Leucine, Isoleucine and Valine Metabolism	order.Flavobacteriales	-0.00194207	0.0113738	0.864459	922	0.982982
metab_100001272	1-oleoyl-GPC (18:1)		Lipid	Lysophospholipid	genus.Ligilactobacillus	-0.00172807	0.0101218	0.864477	922	0.982982
metab_100001426	3-(3-amino-3-carboxypropyl)uridine*		Nucleotide	Pyrimidine Metabolism, Uracil containing	Species.dentium	0.00224797	0.0131686	0.864493	922	0.982982
metab_100001468	N1-Methyl-2-pyridone-5-carboxamide		Cofactors and Vitamins	Nicotinate and Nicotinamide Metabolism	Species.obesi	0.00158572	0.00928581	0.864445	922	0.982982
metab_100001540	glutamine_degradant*		Partially Characterized Molecules	Partially Characterized Molecules	genus.Cloacibacillus	0.00418274	0.0244979	0.864468	922	0.982982
metab_100002067	pregnenediol sulfate (C21H34O5S)*		Lipid	Pregnenolone Steroids	genus.Anaerostipes	-0.00263865	0.0154518	0.864446	922	0.982982
metab_100002927	S-methylcysteine sulfoxide		Amino Acid	Methionine, Cysteine, SAM and Taurine Metabolism	Species.nordii	0.00855899	0.050138	0.864492	922	0.982982
metab_100003271	beta-citrylglutamate		Amino Acid	Glutamate Metabolism	genus.Senegalimassilia	-0.00127981	0.00749524	0.864459	922	0.982982
metab_100004299	N-acetyl-1-methylhistidine*		Amino Acid	Histidine Metabolism	Species.clarus	0.00297618	0.0174281	0.864444	922	0.982982
metab_100005986	sphingomyelin (d18:1/24:1, d18:2/24:0)*		Lipid	Sphingomyelins	genus.Dielma	-0.00590813	0.0345964	0.864441	922	0.982982
metab_100008903	1,2-dilinoleoyl-GPC (18:2/18:2)		Lipid	Phosphatidylcholine (PC)	genus.GCA.900066575	0.00144124	0.00844128	0.86447	922	0.982982
metab_100009131	1-linoleoyl-2-arachidonoyl-GPC (18:2/20:4n6)*		Lipid	Phosphatidylcholine (PC)	Species.microfusus	-0.00426502	0.024983	0.864485	922	0.982982
metab_100020378	2-hydroxysebacate		Lipid	Fatty Acid, Dicarboxylate	genus.Blautia	0.00365591	0.021413	0.864473	922	0.982982
metab_100020496	sulfate of piperine metabolite C16H19NO3 (2)*		Xenobiotics	Food Component/Plant	family.vadinBE97	0.0105709	0.0619229	0.864491	922	0.982982
metab_100020545	N2-acetyl,N6,N6-dimethyllysine		Amino Acid	Lysine Metabolism	genus.Lachnospiraceae.NK4A136.group	-0.00321412	0.0188205	0.864437	922	0.982982
metab_100020546	N2-acetyl,N6-methyllysine		Amino Acid	Lysine Metabolism	genus.Acetanaerobacterium	0.0117897	0.0690498	0.864465	922	0.982982
metab_100021198	picolinoylglycine		Lipid	Fatty Acid Metabolism (Acyl Glycine)	Species.crossotus	0.00122854	0.00719606	0.864479	922	0.982982
metab_100021208	4-vinylcatechol sulfate		Xenobiotics	Benzoate Metabolism	family.Synergistaceae	0.00877584	0.0514039	0.86448	922	0.982982
metab_1004	xanthine		Nucleotide	Purine Metabolism, (Hypo)Xanthine/Inosine containing	family.Oxalobacteraceae	0.00268598	0.0157315	0.864468	922	0.982982
metab_1102	gamma-glutamyltyrosine		Peptide	Gamma-glutamyl Amino Acid	genus.Ruminiclostridium	0.00326408	0.0191163	0.86446	922	0.982982
metab_1137	oleoyl ethanolamide		Lipid	Endocannabinoid	genus.Eggerthella	-0.00215692	0.0126323	0.864462	922	0.982982
metab_209	adenosine 5'-monophosphate (AMP)		Nucleotide	Purine Metabolism, Adenine containing	Species.johnsonii	0.00296534	0.0173656	0.864452	922	0.982982
metab_381	2-aminoadipate		Amino Acid	Lysine Metabolism	genus..Eubacterium..brachy.group	-0.00166772	0.00976867	0.864482	922	0.982982
metab_409	malate		Energy	TCA Cycle	Species.virosa	0.00175234	0.0102651	0.864492	922	0.982982
metab_564	threonine		Amino Acid	Glycine, Serine and Threonine Metabolism	Species.bacterium.2	-0.00116122	0.00680236	0.864491	922	0.982982
metab_999915503	X - 15503		NA	NA	class.Negativicutes	0.00104057	0.00609508	0.864481	922	0.982982
metab_999921842	X - 21842		NA	NA	genus.Enterorhabdus	0.00300762	0.0176138	0.864456	922	0.982982
metab_999924812	X - 24812		NA	NA	family.Flavobacteriaceae	-0.00353874	0.0207224	0.864444	922	0.982982
metab_100001064	glycolithocholate		Lipid	Secondary Bile Acid Metabolism	genus.Blautia	0.00602873	0.035317	0.864496	922	0.982982
metab_100001254	N-acetyltryptophan		Amino Acid	Tryptophan Metabolism	genus.Candidatus.Soleaferrea	0.00147177	0.00862243	0.864505	922	0.982987
metab_100004046	N-acetylcarnosine		Amino Acid	Histidine Metabolism	Species.vadensis	-0.00687758	0.040292	0.864504	922	0.982987
metab_881	cytosine		Nucleotide	Pyrimidine Metabolism, Cytidine containing	Species.biformis	-0.00333827	0.0195575	0.864506	922	0.982987
metab_100001730	3,4-dihydroxybutyrate		Lipid	Fatty Acid, Dihydroxy	order.Peptococcales	-0.00137403	0.00805003	0.86451	922	0.982988
metab_100003001	1-(1-enyl-stearoyl)-GPE (P-18:0)*		Lipid	Lysoplasmalogen	class.Actinobacteria	-0.000978299	0.00573181	0.864515	922	0.982992
metab_100001620	glycerophosphoethanolamine		Lipid	Phospholipid Metabolism	genus.Parabacteroides	0.00107605	0.00630477	0.864521	922	0.982993
metab_272	corticosterone		Lipid	Corticosteroids	family.Monoglobaceae	0.00289269	0.0169488	0.86452	922	0.982993
metab_100001485	gamma-glutamylisoleucine*		Peptide	Gamma-glutamyl Amino Acid	genus..Bacteroides..pectinophilus.group	-0.0023787	0.013938	0.864528	922	0.982994
metab_100015609	N-palmitoyl-sphingadienine (d18:2/16:0)*		Lipid	Ceramides	order.Clostridia.vadinBB60.group	-0.00169342	0.00992334	0.864538	922	0.982994
metab_100020241	gamma-glutamylcitrulline*		Peptide	Gamma-glutamyl Amino Acid	genus.Catenibacterium	0.00124804	0.00731342	0.864537	922	0.982994
metab_100020504	sulfate of piperine metabolite C18H21NO3 (3)*		Xenobiotics	Food Component/Plant	genus..Eubacterium..ventriosum.group	0.00253758	0.01487	0.864538	922	0.982994
metab_1087	erucate (22:1n9)		Lipid	Long Chain Monounsaturated Fatty Acid	Species.merdae	0.00164575	0.00964312	0.864525	922	0.982994
metab_98	kynurenate		Amino Acid	Tryptophan Metabolism	genus.UCG.002	0.00114744	0.00672393	0.864538	922	0.982994
metab_999918922	X - 18922		NA	NA	Species.salivarius	-0.00354949	0.020799	0.864533	922	0.982994
metab_999924970	X - 24970		NA	NA	genus.Coriobacteriaceae.UCG.002	-0.0101153	0.0592732	0.864534	922	0.982994
metab_181	laurate (12:0)		Lipid	Medium Chain Fatty Acid	Species.hadrus	-0.00246446	0.0144419	0.864541	922	0.982995
metab_117	homovanillate (HVA)		Amino Acid	Tyrosine Metabolism	order.Clostridiales	0.00088449	0.00518333	0.864545	922	0.982997
metab_397	leucine		Amino Acid	Leucine, Isoleucine and Valine Metabolism	order.Enterobacterales	-0.000647791	0.00379634	0.864549	922	0.982999
metab_100020833	2-ketocaprylate		Amino Acid	Leucine, Isoleucine and Valine Metabolism	family.Flavobacteriaceae	-0.00353722	0.0207301	0.864552	922	0.983
metab_100015790	sphingomyelin (d18:2/21:0, d16:2/23:0)*		Lipid	Sphingomyelins	genus.Victivallis	-0.00411067	0.0240918	0.864557	922	0.983003
metab_100020578	4-allylcatechol sulfate		Xenobiotics	Benzoate Metabolism	order.Eubacteriales	-0.00651351	0.0381751	0.86456	922	0.983004
metab_100006282	umbelliferone sulfate		Xenobiotics	Food Component/Plant	genus.Eubacterium	0.00817624	0.047922	0.864565	922	0.983005
metab_100021162	palmitoyl-sphingosine-phosphoethanolamine (d18:1/16:0)		Lipid	Ceramide PEs	genus.Acidaminococcus	-0.00111263	0.00652119	0.864564	922	0.983005
metab_100001466	3-methylcytidine		Nucleotide	Pyrimidine Metabolism, Cytidine containing	Species.comes	-0.00100442	0.00588728	0.86457	922	0.983006
metab_100006644	taurodeoxycholic acid 3-sulfate		Lipid	Secondary Bile Acid Metabolism	genus.Defluviitaleaceae.UCG.011	0.00321339	0.0188346	0.864569	922	0.983006
metab_100000961	homoarginine		Amino Acid	Urea cycle; Arginine and Proline Metabolism	Species.thetaiotaomicron	0.00140504	0.00823571	0.864574	922	0.983008
metab_999912740	X - 12740		NA	NA	family.Eubacteriaceae	0.0129435	0.0758714	0.864579	922	0.983009
metab_999914939	X - 14939		NA	NA	genus.DTU089	-0.0018747	0.0109889	0.864578	922	0.983009
metab_999912906	X - 12906		NA	NA	genus.Lachnospiraceae.UCG.004	0.00106885	0.00626569	0.864587	922	0.983015
metab_100008990	1-palmitoyl-2-arachidonoyl-GPE (16:0/20:4)*		Lipid	Phosphatidylethanolamine (PE)	Species.porcorum	0.0047901	0.0280818	0.864596	922	0.983018
metab_1083	N-acetylmethionine		Amino Acid	Methionine, Cysteine, SAM and Taurine Metabolism	family.Atopobiaceae	-0.00171268	0.0100404	0.864593	922	0.983018
metab_999925172	X - 25172		NA	NA	genus.Enterobacter	-0.00501012	0.0293715	0.864595	922	0.983018
metab_100000096	4-guanidinobutanoate		Amino Acid	Guanidino and Acetamido Metabolism	genus.CAG.352	-0.00130955	0.00767821	0.864613	922	0.983021
metab_100001034	indoleacetate		Amino Acid	Tryptophan Metabolism	genus.Pygmaiobacter	0.00560457	0.0328666	0.864636	922	0.983021
metab_100001092	trigonelline (N'-methylnicotinate)		Cofactors and Vitamins	Nicotinate and Nicotinamide Metabolism	family.Bacteroidaceae	-0.00431902	0.0253297	0.864646	922	0.983021
metab_100001293	N-acetylhistidine		Amino Acid	Histidine Metabolism	genus.GCA.900066755	0.00418025	0.0245151	0.864642	922	0.983021
metab_100001423	4-hydroxyhippurate		Xenobiotics	Benzoate Metabolism	order.Burkholderiales	-0.00220176	0.0129127	0.864647	922	0.983021
metab_100001461	1-stearoyl-GPE (18:0)		Lipid	Lysophospholipid	genus.UCG.003	-0.00121458	0.00712214	0.864628	922	0.983021
metab_100001668	1-ribosyl-imidazoleacetate*		Amino Acid	Histidine Metabolism	genus.Escherichia.Shigella	-0.000969392	0.00568455	0.864631	922	0.983021
metab_100001993	pregnenediol disulfate (C21H34O8S2)*		Lipid	Pregnenolone Steroids	family.Eggerthellaceae	0.00201617	0.0118232	0.864635	922	0.983021
metab_100002356	(16 or 17)-methylstearate (a19:0 or i19:0)		Lipid	Fatty Acid, Branched	family.Ethanoligenenaceae	-0.00509044	0.0298528	0.864642	922	0.983021
metab_100002951	eicosanedioate (C20-DC)		Lipid	Fatty Acid, Dicarboxylate	genus.CHKCI001	0.0059281	0.0347599	0.864621	922	0.983021
metab_100003415	N6-methyllysine		Amino Acid	Lysine Metabolism	genus.Frisingicoccus	0.00439717	0.0257861	0.864636	922	0.983021
metab_100006314	sphingomyelin (d17:1/16:0, d18:1/15:0, d16:1/17:0)*		Lipid	Sphingomyelins	Species.intestinihominis	0.0023072	0.0135308	0.864644	922	0.983021
metab_100006642	glycodeoxycholate 3-sulfate		Lipid	Secondary Bile Acid Metabolism	Species.intestinalis	0.00235148	0.0137887	0.864627	922	0.983021
metab_100008985	1-palmitoyl-2-dihomo-linolenoyl-GPC (16:0/20:3n3 or 6)*		Lipid	Phosphatidylcholine (PC)	order.Veillonellales.Selenomonadales	0.000753893	0.00442037	0.864616	922	0.983021
metab_100009002	1-(1-enyl-palmitoyl)-2-arachidonoyl-GPE (P-16:0/20:4)*		Lipid	Plasmalogen	Species.obesi	-0.00133434	0.00782286	0.864602	922	0.983021
metab_100010941	linoleoyl-linoleoyl-glycerol (18:2/18:2) [1]*		Lipid	Diacylglycerol	Species.putredinis	-0.00185667	0.0108884	0.864642	922	0.983021
metab_100015618	palmitoyl-docosahexaenoyl-glycerol (16:0/22:6) [1]*		Lipid	Diacylglycerol	Species.intestinalis.1	-0.00300658	0.0176325	0.864645	922	0.983021
metab_100021123	hydroxy-N6,N6,N6-trimethyllysine*		Amino Acid	Lysine Metabolism	order.Rhodospirillales	-0.00141004	0.0082671	0.864608	922	0.983021
metab_1102	gamma-glutamyltyrosine		Peptide	Gamma-glutamyl Amino Acid	genus.Coriobacteriaceae.UCG.002	-0.00364324	0.0213633	0.864626	922	0.983021
metab_1442	beta-hydroxyisovalerate		Amino Acid	Leucine, Isoleucine and Valine Metabolism	family.Butyricicoccaceae	0.0013636	0.00799476	0.864607	922	0.983021
metab_1629	taurochenodeoxycholate		Lipid	Primary Bile Acid Metabolism	genus.Roseburia	0.00526417	0.0308702	0.864635	922	0.983021
metab_999907765	X - 07765		NA	NA	genus.UCG.005	-0.00166447	0.00975977	0.864621	922	0.983021
metab_999912100	X - 12100		NA	NA	Species.funiformis	0.00253351	0.0148568	0.864633	922	0.983021
metab_100000792	dehydroepiandrosterone sulfate (DHEA-S)		Lipid	Androgenic Steroids	genus.Clostridium.sensu.stricto.1	-0.00142526	0.00835896	0.864651	922	0.983023
metab_100015744	ceramide (d18:2/24:1, d18:1/24:2)*		Lipid	Ceramides	family.Enterococcaceae	-0.00211284	0.0123918	0.864653	922	0.983023
metab_100008904	1-stearoyl-2-oleoyl-GPC (18:0/18:1)		Lipid	Phosphatidylcholine (PC)	family.Puniceicoccaceae	0.00470339	0.0275858	0.864655	922	0.983023
metab_100001293	N-acetylhistidine		Amino Acid	Histidine Metabolism	order.Bifidobacteriales	-0.000975007	0.00571865	0.864659	922	0.983025
metab_100020819	glycoursodeoxycholic acid sulfate (1)		Lipid	Secondary Bile Acid Metabolism	class.Verrucomicrobiae	0.00280512	0.0164532	0.864663	922	0.983027
metab_100001151	butyrylglycine		Lipid	Fatty Acid Metabolism (also BCAA Metabolism)	order.Pseudomonadales	-0.00354952	0.0208214	0.864675	922	0.983032
metab_100001562	2-palmitoyl-GPC (16:0)*		Lipid	Lysophospholipid	family.Hydrogenoanaerobacterium	0.00280757	0.0164697	0.86468	922	0.983032
metab_100004634	3-methoxytyramine sulfate		Amino Acid	Tyrosine Metabolism	genus.Sellimonas	0.0011756	0.00689624	0.86468	922	0.983032
metab_100021711	decadienedioic acid (C10:2-DC)**		Lipid	Fatty Acid, Dicarboxylate	Species.massiliensis.3	0.00324276	0.019022	0.864676	922	0.983032
metab_999919141	X - 19141		NA	NA	class.Bacteroidia	-0.00349755	0.0205164	0.864675	922	0.983032
metab_999921736	X - 21736		NA	NA	genus.Lactococcus	-0.00274454	0.0160999	0.86468	922	0.983032
metab_100021530	S-carboxyethylcysteine		Amino Acid	Methionine, Cysteine, SAM and Taurine Metabolism	Species.atypica	-0.00571153	0.0335062	0.864686	922	0.983034
metab_482	lactate		Carbohydrate	Glycolysis, Gluconeogenesis, and Pyruvate Metabolism	genus.Lacticaseibacillus	-0.00286001	0.016778	0.864686	922	0.983034
metab_207	adenosine 3',5'-cyclic monophosphate (cAMP)		Nucleotide	Purine Metabolism, Adenine containing	genus.Agathobacter	-0.000903668	0.00530158	0.864693	922	0.983039
metab_100001073	androsterone sulfate		Lipid	Androgenic Steroids	Species.angulatum	-0.00642121	0.0376767	0.864712	922	0.983056
metab_100021839	2-methoxyhydroquinone sulfate (1)		Xenobiotics	Benzoate Metabolism	genus.Cloacibacillus	0.00717094	0.0420757	0.864711	922	0.983056
metab_100020208	perfluorooctanoate (PFOA)		Xenobiotics	Chemical	genus.Holdemanella	-0.00131833	0.00773552	0.864714	922	0.983056
metab_100000263	imidazole lactate		Amino Acid	Histidine Metabolism	genus.Catenisphaera	0.00249506	0.0146414	0.864726	922	0.983057
metab_100000265	kynurenine		Amino Acid	Tryptophan Metabolism	genus.Lacticaseibacillus	-0.00227095	0.013326	0.864723	922	0.983057
metab_100001948	succinylcarnitine (C4-DC)		Energy	TCA Cycle	genus..Eubacterium..eligens.group	0.00113088	0.00663633	0.864728	922	0.983057
metab_100002018	5alpha-androstan-3alpha,17beta-diol monosulfate (1)		Lipid	Androgenic Steroids	Species.invisus	0.00194167	0.0113936	0.864721	922	0.983057
metab_100004299	N-acetyl-1-methylhistidine*		Amino Acid	Histidine Metabolism	Species.bacterium	-0.00178848	0.0104956	0.864732	922	0.983057
metab_100020545	N2-acetyl,N6,N6-dimethyllysine		Amino Acid	Lysine Metabolism	Species.sobrinus	0.00782015	0.0458875	0.864718	922	0.983057
metab_535	uridine		Nucleotide	Pyrimidine Metabolism, Uracil containing	Species.obeum	-0.000769271	0.00451406	0.864721	922	0.983057
metab_999915245	X - 15245		NA	NA	Species.massiliensis.6	-0.00882926	0.0518137	0.864731	922	0.983057
metab_1052	glycerate		Carbohydrate	Glycolysis, Gluconeogenesis, and Pyruvate Metabolism	Species.thetaiotaomicron	-0.00119035	0.00698571	0.864737	922	0.98306
metab_112	3-hydroxy-3-methylglutarate		Lipid	Mevalonate Metabolism	class.Synergistia	0.00372188	0.021843	0.86474	922	0.983061
metab_999926106	X - 26106		NA	NA	genus.Leuconostoc	-0.00525593	0.0308465	0.864742	922	0.983061
metab_100009066	1-palmitoyl-2-oleoyl-GPI (16:0/18:1)*		Lipid	Phosphatidylinositol (PI)	genus.Fournierella	-0.00238543	0.0140002	0.864746	922	0.983062
metab_999921736	X - 21736		NA	NA	family.Ruminococcaceae	0.00700565	0.0411169	0.864747	922	0.983062
metab_100008990	1-palmitoyl-2-arachidonoyl-GPE (16:0/20:4)*		Lipid	Phosphatidylethanolamine (PE)	genus.TM7x	0.00254079	0.0149128	0.864753	922	0.983062
metab_1090	bilirubin (Z,Z)		Cofactors and Vitamins	Hemoglobin and Porphyrin Metabolism	genus.Escherichia.Shigella	0.000977541	0.00573767	0.864756	922	0.983062
metab_1648	taurocholate		Lipid	Primary Bile Acid Metabolism	genus.Defluviitaleaceae.UCG.011	-0.00400821	0.023526	0.864755	922	0.983062
metab_999924494	X - 24494		NA	NA	genus.Coprococcus	-0.00231597	0.0135931	0.864751	922	0.983062
metab_100000657	1,2-dipalmitoyl-GPC (16:0/16:0)		Lipid	Phosphatidylcholine (PC)	genus.Gordonibacter	0.00195063	0.0114495	0.86476	922	0.983064
metab_100015965	ethyl alpha-glucopyranoside		Xenobiotics	Food Component/Plant	Species.fastidiosa	0.0167278	0.0981955	0.864772	922	0.983066
metab_100020343	tetradecadienoate (14:2)*		Lipid	Long Chain Polyunsaturated Fatty Acid (n3 and n6)	Species.thetaiotaomicron	0.00152142	0.00893132	0.864776	922	0.983066
metab_999911381	X - 11381		NA	NA	Species.massiliensis.1	-0.00108796	0.0063865	0.864771	922	0.983066
metab_999911470	X - 11470		NA	NA	genus.Lachnoclostridium	-0.00212834	0.012494	0.864774	922	0.983066
metab_999924243	X - 24243		NA	NA	genus.Adlercreutzia	0.00326719	0.0191779	0.864764	922	0.983066
metab_999925343	X - 25343		NA	NA	genus.Sutterella	0.00148146	0.0086966	0.864774	922	0.983066
metab_999925957	X - 25957		NA	NA	genus.Lachnoclostridium	0.0011406	0.00669556	0.864772	922	0.983066
metab_100021198	picolinoylglycine		Lipid	Fatty Acid Metabolism (Acyl Glycine)	class.Coriobacteriia	0.00141559	0.00831051	0.864783	922	0.983068
metab_1021	5-oxoproline		Amino Acid	Glutathione Metabolism	order.Clostridia.UCG.014	0.000767236	0.00450419	0.864783	922	0.983068
metab_999926108	X - 26108		NA	NA	genus.Eubacterium	0.00283215	0.0166268	0.864784	922	0.983068
metab_100004227	2-aminooctanoate		Lipid	Fatty Acid, Amino	class.Methanobacteria	-0.00406533	0.0238682	0.864794	922	0.983074
metab_100006129	vanillactate		Amino Acid	Tyrosine Metabolism	family.Family.XI	0.0035502	0.0208447	0.8648	922	0.983074
metab_100015641	N-oleoylserine		Lipid	Endocannabinoid	genus.Lactonifactor	-0.00406198	0.0238494	0.864799	922	0.983074
metab_100020014	glucuronide of C10H18O2 (7)*		Partially Characterized Molecules	Partially Characterized Molecules	genus.Citrobacter	-0.00906713	0.0532367	0.864799	922	0.983074
metab_1256	choline		Lipid	Phospholipid Metabolism	family.Synergistaceae	-0.00272812	0.0160174	0.864795	922	0.983074
metab_999912830	X - 12830		NA	NA	Species.bacterium.2	0.00304543	0.0178818	0.864806	922	0.983079
metab_100015625	glycosyl-N-behenoyl-sphingadienine (d18:2/22:0)*		Lipid	Hexosylceramides (HCER)	Species.isoflavoniconvertens	0.00191051	0.0112184	0.864812	922	0.983083
metab_100020893	2,3-dihydroxy-5-methylthio-4-pentenoate (DMTPA)*		Amino Acid	Methionine, Cysteine, SAM and Taurine Metabolism	order.Victivallales	-0.002236	0.01313	0.864815	922	0.983084
metab_100004083	glycohyocholate		Lipid	Secondary Bile Acid Metabolism	class.Gammaproteobacteria	-0.00215797	0.0126733	0.864831	922	0.983085
metab_100004089	2-hydroxydecanoate		Lipid	Fatty Acid, Monohydroxy	genus.Eisenbergiella	-0.00201764	0.0118491	0.864831	922	0.983085
metab_100009181	1-stearoyl-2-oleoyl-GPI (18:0/18:1)*		Lipid	Phosphatidylinositol (PI)	genus.Anaerotruncus	-0.00296896	0.0174359	0.86483	922	0.983085
metab_881	cytosine		Nucleotide	Pyrimidine Metabolism, Cytidine containing	Species.muciniphila	-0.00180107	0.0105772	0.864829	922	0.983085
metab_999912830	X - 12830		NA	NA	Species.togonis	-0.00639176	0.0375375	0.864831	922	0.983085
metab_999921319	X - 21319		NA	NA	Species.isoflavoniconvertens	-0.00261836	0.0153767	0.864828	922	0.983085
metab_999921733	X - 21733		NA	NA	genus.Merdibacter	-0.00405381	0.0238068	0.864829	922	0.983085
metab_100001767	pyrraline		Xenobiotics	Food Component/Plant	genus.UCG.003	-0.00173253	0.0101752	0.864837	922	0.983086
metab_100001950	bilirubin (E,E)*		Cofactors and Vitamins	Hemoglobin and Porphyrin Metabolism	phylum.Firmicutes	0.0055307	0.0324834	0.864842	922	0.983086
metab_100002122	3-hydroxyhippurate		Xenobiotics	Benzoate Metabolism	genus.Megamonas	-0.00792614	0.0465508	0.864838	922	0.983086
metab_100021727	cis-3,4-methyleneheptanoate		Lipid	Fatty Acid, Branched	family.Micrococcaceae	0.00731521	0.0429634	0.86484	922	0.983086
metab_1537	1-palmitoyl-2-linoleoyl-GPC (16:0/18:2)		Lipid	Phosphatidylcholine (PC)	Species.bouchesdurhonensis	0.00185307	0.0108836	0.864843	922	0.983086
metab_100001162	propionylcarnitine (C3)		Lipid	Fatty Acid Metabolism (also BCAA Metabolism)	Species.timonensis	-0.00486935	0.0286008	0.86485	922	0.983088
metab_100020377	ethyl beta-glucopyranoside		Xenobiotics	Food Component/Plant	genus.Family.XIII.UCG.001	-0.00370874	0.0217836	0.864849	922	0.983088
metab_409	malate		Energy	TCA Cycle	genus.Christensenella	-0.00223849	0.0131483	0.864853	922	0.983088
metab_572	glucose		Carbohydrate	Glycolysis, Gluconeogenesis, and Pyruvate Metabolism	genus.Acetanaerobacterium	-0.00312926	0.0183804	0.864853	922	0.983088
metab_100001767	pyrraline		Xenobiotics	Food Component/Plant	Species.massiliensis.9	0.00639165	0.0375459	0.864864	922	0.983093
metab_100009232	thioproline		Xenobiotics	Chemical	Species.massiliensis.3	-0.00155677	0.00914479	0.864864	922	0.983093
metab_231	arginine		Amino Acid	Urea cycle; Arginine and Proline Metabolism	genus.Holdemania	-0.00177233	0.0104112	0.864866	922	0.983093
metab_999914939	X - 14939		NA	NA	family.Oxalobacteraceae	-0.00325627	0.0191283	0.864865	922	0.983093
metab_100001296	stachydrine		Xenobiotics	Food Component/Plant	genus.Adlercreutzia	-0.00470078	0.0276171	0.864882	922	0.983098
metab_100004322	2-aminophenol sulfate		Xenobiotics	Food Component/Plant	family.Anaerovoracaceae	0.00499944	0.0293718	0.864882	922	0.983098
metab_537	trans-urocanate		Amino Acid	Histidine Metabolism	Species.intestinalis.1	-0.00225491	0.0132477	0.864882	922	0.983098
metab_999912822	X - 12822		NA	NA	Species.provencensis	-0.00575778	0.033827	0.864882	922	0.983098
metab_999918886	X - 18886		NA	NA	genus.Lacticaseibacillus	-0.0030425	0.0178748	0.864883	922	0.983098
metab_999924812	X - 24812		NA	NA	genus.Lachnospiraceae.NK4B4.group	-0.00380916	0.0223791	0.864883	922	0.983098
metab_112	3-hydroxy-3-methylglutarate		Lipid	Mevalonate Metabolism	Species.obesi	0.00155912	0.00916014	0.864886	922	0.983099
metab_498	retinol (Vitamin A)		Cofactors and Vitamins	Vitamin A Metabolism	class.Incertae.Sedis	-0.00359901	0.0211457	0.864891	922	0.983103
metab_100015623	lactosyl-N-behenoyl-sphingosine (d18:1/22:0)*		Lipid	Lactosylceramides (LCER)	genus.Eubacterium	0.00297043	0.0174539	0.864902	922	0.98311
metab_100020819	glycoursodeoxycholic acid sulfate (1)		Lipid	Secondary Bile Acid Metabolism	family.Akkermansiaceae	0.00264165	0.0155218	0.8649	922	0.98311
metab_100000406	ribitol		Carbohydrate	Pentose Metabolism	genus.Butyricimonas	0.00135721	0.00797703	0.864939	922	0.983114
metab_100000467	3-indoxyl sulfate		Amino Acid	Tryptophan Metabolism	genus.Fusicatenibacter	-0.00177293	0.0104202	0.864936	922	0.983114
metab_100000711	4-acetylphenol sulfate		Xenobiotics	Benzoate Metabolism	Species.porcorum	-0.00638326	0.0375104	0.864913	922	0.983114
metab_100000861	2,3-dihydroxypyridine		Xenobiotics	Food Component/Plant	Species.inulinivorans	0.00147393	0.00866191	0.864921	922	0.983114
metab_100001254	N-acetyltryptophan		Amino Acid	Tryptophan Metabolism	Species.intestinihominis	-0.00166528	0.00978711	0.864931	922	0.983114
metab_100005373	fructosyllysine		Amino Acid	Lysine Metabolism	genus.Sanguibacteroides	-0.00453192	0.0266367	0.86494	922	0.983114
metab_100006129	vanillactate		Amino Acid	Tyrosine Metabolism	genus.Mogibacterium	-0.0021588	0.0126887	0.864941	922	0.983114
metab_100006641	glycochenodeoxycholate 3-sulfate		Lipid	Primary Bile Acid Metabolism	genus.Dorea	-0.00368234	0.0216399	0.86492	922	0.983114
metab_100009069	1-(1-enyl-palmitoyl)-2-linoleoyl-GPE (P-16:0/18:2)*		Lipid	Plasmalogen	Species.togonis	-0.00291389	0.0171235	0.864916	922	0.983114
metab_100020261	glutamine conjugate of C6H10O2 (1)*		Partially Characterized Molecules	Partially Characterized Molecules	family.Atopobiaceae	-0.00311878	0.0183296	0.864931	922	0.983114
metab_100020421	1-carboxyethyltyrosine	N-lactoyl tyrosine	Amino Acid	Tyrosine Metabolism	genus.Mogibacterium	0.00241094	0.0141685	0.864921	922	0.983114
metab_1537	1-palmitoyl-2-linoleoyl-GPC (16:0/18:2)		Lipid	Phosphatidylcholine (PC)	Species.anginosus	0.00274717	0.0161435	0.864914	922	0.983114
metab_799	betaine		Amino Acid	Glycine, Serine and Threonine Metabolism	phylum.Patescibacteria	0.0016264	0.0095589	0.864935	922	0.983114
metab_815	tyrosine		Amino Acid	Tyrosine Metabolism	genus.Tuzzerella	-0.00133496	0.00784585	0.864932	922	0.983114
metab_999922771	X - 22771		NA	NA	genus.Holdemanella	-0.0011146	0.00655031	0.864924	922	0.983114
metab_999924462	X - 24462		NA	NA	family.Clostridiaceae	-0.00123374	0.00725027	0.864919	922	0.983114
metab_999925419	X - 25419		NA	NA	order.Peptostreptococcales.Tissierellales	-0.00506593	0.0297744	0.864936	922	0.983114
metab_100010918	oleoyl-oleoyl-glycerol (18:1/18:1) [1]*		Lipid	Diacylglycerol	genus.Dorea	0.00266271	0.015651	0.864946	922	0.983117
metab_100010927	linoleoyl-linolenoyl-glycerol (18:2/18:3) [2]*		Lipid	Diacylglycerol	genus.Escherichia.Shigella	0.00144383	0.00848729	0.864957	922	0.983118
metab_100021093	taurochenodeoxycholic acid 3-sulfate		Lipid	Secondary Bile Acid Metabolism	Species.splanchnicus	-0.00276961	0.0162811	0.864961	922	0.983118
metab_407	lysine		Amino Acid	Lysine Metabolism	family.Defluviitaleaceae	0.00160987	0.00946326	0.864957	922	0.983118
metab_806	dimethylglycine		Amino Acid	Glycine, Serine and Threonine Metabolism	order.Coriobacteriales	0.00126073	0.00741104	0.864958	922	0.983118
metab_999911381	X - 11381		NA	NA	order.RF39	-0.00148126	0.00870762	0.864962	922	0.983118
metab_999912026	X - 12026		NA	NA	genus.Faecalibacterium	0.00161008	0.00946466	0.864958	922	0.983118
metab_999913553	X - 13553		NA	NA	Species.uniformis	-0.00105782	0.00621793	0.864952	922	0.983118
metab_100000961	homoarginine		Amino Acid	Urea cycle; Arginine and Proline Metabolism	genus.Colidextribacter	0.00169375	0.00995808	0.86498	922	0.983121
metab_100001635	ectoine		Xenobiotics	Chemical	Species.intestinalis.1	0.00325092	0.0191131	0.864979	922	0.983121
metab_100001739	dihomo-linolenate (20:3n3 or n6)		Lipid	Long Chain Polyunsaturated Fatty Acid (n3 and n6)	order.RF39	-0.0018849	0.0110837	0.865001	922	0.983121
metab_100002027	androstenediol (3alpha, 17alpha) monosulfate (3)		Lipid	Androgenic Steroids	genus.Actinomyces	0.00538419	0.0316541	0.864974	922	0.983121
metab_100006262	4-methoxyphenol sulfate		Amino Acid	Tyrosine Metabolism	order.Peptococcales	0.00244045	0.0143486	0.864984	922	0.983121
metab_100006290	sphingomyelin (d18:1/20:0, d16:1/22:0)*		Lipid	Sphingomyelins	Species.edouardi	0.000934589	0.00549519	0.864991	922	0.983121
metab_100008952	1-palmitoleoylglycerol (16:1)*		Lipid	Monoacylglycerol	genus.FD2005	-0.00424956	0.0249836	0.864975	922	0.983121
metab_100009219	1-oleoyl-2-arachidonoyl-GPE (18:1/20:4)*		Lipid	Phosphatidylethanolamine (PE)	genus.Oribacterium	0.00325487	0.0191377	0.864989	922	0.983121
metab_100022013	tetrahydrocortisol glucuronide		Lipid	Corticosteroids	genus.Clostridium.sensu.stricto.1	0.00113238	0.0066586	0.865	922	0.983121
metab_189	N6,N6,N6-trimethyllysine		Amino Acid	Lysine Metabolism	Species.virosa	0.0031085	0.0182776	0.864993	922	0.983121
metab_278	cysteinylglycine		Amino Acid	Glutathione Metabolism	genus.Oscillibacter	0.00155657	0.00915265	0.864995	922	0.983121
metab_498	retinol (Vitamin A)		Cofactors and Vitamins	Vitamin A Metabolism	Species.biformis	-0.00194021	0.0114088	0.864999	922	0.983121
metab_999912411	X - 12411		NA	NA	genus.Megasphaera	-0.00327828	0.0192753	0.864988	922	0.983121
metab_999912822	X - 12822		NA	NA	genus.Limosilactobacillus	-0.0028559	0.0167932	0.864999	922	0.983121
metab_999912849	X - 12849		NA	NA	family.Succinivibrionaceae	-0.0112484	0.06614	0.864994	922	0.983121
metab_999912851	X - 12851		NA	NA	Species.histaminiformans	-0.0114546	0.067339	0.864967	922	0.983121
metab_999923739	X - 23739		NA	NA	genus.GCA.900066575	-0.00114551	0.00673442	0.864972	922	0.983121
metab_100005372	1-(1-enyl-oleoyl)-GPE (P-18:1)*		Lipid	Lysoplasmalogen	family.Hafniaceae	0.0030162	0.0177366	0.865005	922	0.983123
metab_100021467	pentose acid*		Partially Characterized Molecules	Partially Characterized Molecules	genus..Ruminococcus..gnavus.group	-0.00200789	0.0118074	0.865007	922	0.983123
metab_100002910	1-methyl-5-imidazoleacetate		Amino Acid	Histidine Metabolism	Species.omnicolens	-0.0134583	0.0791499	0.865021	922	0.983127
metab_100003119	N-oleoyltaurine		Lipid	Endocannabinoid	genus.CHKCI001	-0.00612596	0.0360277	0.865022	922	0.983127
metab_100009264	glycochenodeoxycholate glucuronide (1)		Lipid	Primary Bile Acid Metabolism	genus.CHKCI001	0.0114011	0.0670523	0.865023	922	0.983127
metab_100015752	glycosyl-N-(2-hydroxynervonoyl)-sphingosine (d18:1/24:1(2OH))*		Lipid	Hexosylceramides (HCER)	genus.Limosilactobacillus	0.00273523	0.0160856	0.865015	922	0.983127
metab_100016038	(N(1) + N(8))-acetylspermidine		Amino Acid	Polyamine Metabolism	class.Bacilli	-0.00210436	0.0123758	0.865019	922	0.983127
metab_999923782	X - 23782		NA	NA	Species.parvulum	-0.00642916	0.0378104	0.86502	922	0.983127
metab_100000257	glucuronate		Carbohydrate	Aminosugar Metabolism	Species.excrementihominis	-0.00229277	0.0134989	0.865168	922	0.983137
metab_100000453	paraxanthine		Xenobiotics	Xanthine Metabolism	genus.Limosilactobacillus	0.00535345	0.0315244	0.865191	922	0.983137
metab_100000665	docosahexaenoate (DHA; 22:6n3)		Lipid	Long Chain Polyunsaturated Fatty Acid (n3 and n6)	class.Incertae.Sedis	0.0060985	0.0359069	0.865173	922	0.983137
metab_100000672	1-myristoyl-2-palmitoyl-GPC (14:0/16:0)		Lipid	Phosphatidylcholine (PC)	genus.Subdoligranulum	-0.00228795	0.013459	0.865053	922	0.983137
metab_100000882	3-hydroxymyristate		Lipid	Fatty Acid, Monohydroxy	Species.tertium	-0.00594984	0.0350285	0.865161	922	0.983137
metab_100001022	threonate		Cofactors and Vitamins	Ascorbate and Aldarate Metabolism	genus.Klebsiella	-0.00259883	0.0152989	0.865151	922	0.983137
metab_100001121	pyridoxate		Cofactors and Vitamins	Vitamin B6 Metabolism	order.Veillonellales.Selenomonadales	-0.00161539	0.00951096	0.865171	922	0.983137
metab_100001167	pro-hydroxy-pro		Amino Acid	Urea cycle; Arginine and Proline Metabolism	Species.bouchesdurhonensis	0.00476397	0.0280242	0.865053	922	0.983137
metab_100001541	2-hydroxy-3-methylvalerate		Amino Acid	Leucine, Isoleucine and Valine Metabolism	genus.Cloacibacillus	-0.00403043	0.0237229	0.86513	922	0.983137
metab_100001561	2-palmitoleoyl-GPC (16:1)*		Lipid	Lysophospholipid	genus.Cloacibacillus	-0.00386606	0.0227473	0.865082	922	0.983137
metab_100001620	glycerophosphoethanolamine		Lipid	Phospholipid Metabolism	Species.massiliensis.2	0.00167043	0.00982983	0.8651	922	0.983137
metab_100001730	3,4-dihydroxybutyrate		Lipid	Fatty Acid, Dihydroxy	Species.stercoris	-0.00118504	0.00697465	0.865122	922	0.983137
metab_100001740	mannitol/sorbitol		Carbohydrate	Fructose, Mannose and Galactose Metabolism	genus.Granulicatella	0.00809505	0.0476389	0.865107	922	0.983137
metab_100001977	beta-cryptoxanthin		Cofactors and Vitamins	Vitamin A Metabolism	Species.formigenes	-0.00799881	0.0470956	0.865173	922	0.983137
metab_100001993	pregnenediol disulfate (C21H34O8S2)*		Lipid	Pregnenolone Steroids	genus.Parasutterella	-0.00219104	0.0129017	0.865185	922	0.983137
metab_100002009	5alpha-pregnan-3beta,20beta-diol monosulfate (1)		Lipid	Progestin Steroids	family.Coriobacteriaceae	-0.00207047	0.0121846	0.865107	922	0.983137
metab_100002026	androstenediol (3alpha, 17alpha) monosulfate (2)		Lipid	Androgenic Steroids	genus.Merdibacter	-0.00316092	0.018611	0.865174	922	0.983137
metab_100002067	pregnenediol sulfate (C21H34O5S)*		Lipid	Pregnenolone Steroids	order.Clostridia.vadinBB60.group	0.00224039	0.0131822	0.865084	922	0.983137
metab_100003434	imidazole propionate		Amino Acid	Histidine Metabolism	genus.FD2005	0.00338744	0.0199383	0.86513	922	0.983137
metab_100004089	2-hydroxydecanoate		Lipid	Fatty Acid, Monohydroxy	phylum.Synergistota	-0.00375175	0.0220912	0.865182	922	0.983137
metab_100004326	3-acetylphenol sulfate		Xenobiotics	Chemical	Species.bouchesdurhonensis	-0.00628855	0.0370105	0.865118	922	0.983137
metab_100005986	sphingomyelin (d18:1/24:1, d18:2/24:0)*		Lipid	Sphingomyelins	family.Rikenellaceae	0.00158391	0.0093274	0.865196	922	0.983137
metab_100006005	5alpha-androstan-3alpha,17beta-diol monosulfate (2)		Lipid	Androgenic Steroids	Species.porcorum	0.007234	0.0425885	0.865161	922	0.983137
metab_100006295	sphingomyelin (d18:1/22:1, d18:2/22:0, d16:1/24:1)*		Lipid	Sphingomyelins	genus.Akkermansia	0.000953079	0.00560631	0.865048	922	0.983137
metab_100006375	3-methoxycatechol sulfate (1)		Xenobiotics	Benzoate Metabolism	order.Actinomycetales	0.0110112	0.064779	0.865064	922	0.983137
metab_100008980	1-stearoyl-2-linoleoyl-GPC (18:0/18:2)*		Lipid	Phosphatidylcholine (PC)	family.Prevotellaceae	0.000530618	0.00312135	0.865052	922	0.983137
metab_100008985	1-palmitoyl-2-dihomo-linolenoyl-GPC (16:0/20:3n3 or 6)*		Lipid	Phosphatidylcholine (PC)	genus.Haemophilus	0.00131854	0.0077563	0.865052	922	0.983137
metab_100008993	1-palmitoyl-2-arachidonoyl-GPI (16:0/20:4)*		Lipid	Phosphatidylinositol (PI)	genus.Acidaminococcus	0.00237863	0.0140027	0.865152	922	0.983137
metab_100009026	behenoyl dihydrosphingomyelin (d18:0/22:0)*		Lipid	Dihydrosphingomyelins	family.Christensenellaceae	-0.00177188	0.0104254	0.865081	922	0.983137
metab_100009027	sphingomyelin (d18:0/18:0, d19:0/17:0)*		Lipid	Dihydrosphingomyelins	family.Oscillospiraceae	-0.0034421	0.0202479	0.86505	922	0.983137
metab_100009139	1-myristoyl-2-arachidonoyl-GPC (14:0/20:4)*		Lipid	Phosphatidylcholine (PC)	order.Gastranaerophilales	-0.00221247	0.0130251	0.865157	922	0.983137
metab_100009160	1-(1-enyl-palmitoyl)-2-palmitoleoyl-GPC (P-16:0/16:1)*		Lipid	Plasmalogen	Species.fairfieldensis	0.00485634	0.0285718	0.865073	922	0.983137
metab_100009329	ascorbic acid 2-sulfate		Cofactors and Vitamins	Ascorbate and Aldarate Metabolism	Species.vulgatus	-0.00121785	0.00716635	0.865096	922	0.983137
metab_100009406	palmitoleoylcarnitine (C16:1)*		Lipid	Fatty Acid Metabolism (Acyl Carnitine, Monounsaturated)	genus.Lachnospira	0.00134168	0.0078944	0.865085	922	0.983137
metab_100010918	oleoyl-oleoyl-glycerol (18:1/18:1) [1]*		Lipid	Diacylglycerol	order.Burkholderiales	-0.00187388	0.0110285	0.865118	922	0.983137
metab_100010925	palmitoyl-arachidonoyl-glycerol (16:0/20:4) [2]*		Lipid	Diacylglycerol	phylum.Firmicutes	-0.00691335	0.0407035	0.865169	922	0.983137
metab_100010927	linoleoyl-linolenoyl-glycerol (18:2/18:3) [2]*		Lipid	Diacylglycerol	family.Enterobacteriaceae	0.00154897	0.00911555	0.865107	922	0.983137
metab_100010936	oleoyl-arachidonoyl-glycerol (18:1/20:4) [1]*		Lipid	Diacylglycerol	Species.nordii	-0.00659938	0.0388582	0.865181	922	0.983137
metab_100015624	N-behenoyl-sphingadienine (d18:2/22:0)*		Lipid	Ceramides	Species.sedimentorum	-0.00211683	0.0124562	0.865095	922	0.983137
metab_100015632	N-stearoyl-sphingadienine (d18:2/18:0)*		Lipid	Ceramides	Species.bacterium.2	-0.00161982	0.0095352	0.865145	922	0.983137
metab_100015792	sphingomyelin (d18:1/25:0, d19:0/24:1, d20:1/23:0, d19:1/24:0)*		Lipid	Sphingomyelins	genus.Family.XIII.UCG.001	0.00154715	0.00910789	0.865152	922	0.983137
metab_100019981	heptenedioate (C7:1-DC)*		Lipid	Fatty Acid, Dicarboxylate	family.Anaerofustaceae	0.00383502	0.0225819	0.865185	922	0.983137
metab_100020014	glucuronide of C10H18O2 (7)*		Partially Characterized Molecules	Partially Characterized Molecules	family.Bacillaceae	0.011734	0.0690834	0.865164	922	0.983137
metab_100020351	N-carbamoylvaline		Amino Acid	Leucine, Isoleucine and Valine Metabolism	genus.Paraprevotella	-0.000929296	0.00546904	0.865112	922	0.983137
metab_100020409	ascorbic acid 3-sulfate*		Cofactors and Vitamins	Ascorbate and Aldarate Metabolism	genus.Coriobacteriaceae.UCG.002	-0.00527685	0.0310609	0.865138	922	0.983137
metab_100020504	sulfate of piperine metabolite C18H21NO3 (3)*		Xenobiotics	Food Component/Plant	order.Burkholderiales	0.00243431	0.014323	0.865081	922	0.983137
metab_100020546	N2-acetyl,N6-methyllysine		Amino Acid	Lysine Metabolism	order.Synergistales	0.0087285	0.0513549	0.865077	922	0.983137
metab_100021709	branched-chain, straight-chain, or cyclopropyl 12:1 fatty acid*		Partially Characterized Molecules	Partially Characterized Molecules	family.Atopobiaceae	0.00321982	0.0189581	0.865176	922	0.983137
metab_100022006	bilirubin degradation product, C17H18N2O4 (2)**		Partially Characterized Molecules	Partially Characterized Molecules	genus.Pediococcus	0.00540467	0.0318265	0.865193	922	0.983137
metab_1026	phosphoethanolamine		Lipid	Phospholipid Metabolism	genus.Cloacibacillus	0.00329814	0.0194009	0.865049	922	0.983137
metab_1518	N-palmitoyl-sphingosine (d18:1/16:0)		Lipid	Ceramides	genus.Acetanaerobacterium	-0.00435834	0.0256511	0.865121	922	0.983137
metab_2050	eicosapentaenoate (EPA; 20:5n3)		Lipid	Long Chain Polyunsaturated Fatty Acid (n3 and n6)	order.Peptostreptococcales.Tissierellales	0.0029008	0.0170638	0.865051	922	0.983137
metab_2051	methylsuccinate		Amino Acid	Leucine, Isoleucine and Valine Metabolism	order.Enterobacterales	0.000815484	0.00479996	0.865132	922	0.983137
metab_2054	ethylmalonate		Amino Acid	Leucine, Isoleucine and Valine Metabolism	genus.Escherichia.Shigella	0.00114707	0.00674771	0.865054	922	0.983137
metab_209	adenosine 5'-monophosphate (AMP)		Nucleotide	Purine Metabolism, Adenine containing	genus.Christensenella	-0.00338918	0.0199581	0.865194	922	0.983137
metab_267	choline phosphate		Lipid	Phospholipid Metabolism	order.Micrococcales	0.0026765	0.0157566	0.865155	922	0.983137
metab_35	S-1-pyrroline-5-carboxylate		Amino Acid	Glutamate Metabolism	order.Victivallales	-0.00292696	0.01723	0.865146	922	0.983137
metab_512	taurine		Amino Acid	Methionine, Cysteine, SAM and Taurine Metabolism	family.Rikenellaceae	0.00114644	0.00675065	0.865185	922	0.983137
metab_535	uridine		Nucleotide	Pyrimidine Metabolism, Uracil containing	genus.Rikenella	0.00243262	0.0143186	0.865133	922	0.983137
metab_800	cysteine		Amino Acid	Methionine, Cysteine, SAM and Taurine Metabolism	Species.filiformis	-0.0024938	0.0146835	0.865178	922	0.983137
metab_893	arachidate (20:0)		Lipid	Long Chain Saturated Fatty Acid	genus.Coprobacillus	-0.00187605	0.0110457	0.865171	922	0.983137
metab_999912100	X - 12100		NA	NA	genus.Megamonas	-0.00239294	0.0140903	0.865183	922	0.983137
metab_999912101	X - 12101		NA	NA	genus..Ruminococcus..gauvreauii.group	-0.00147056	0.00865852	0.865175	922	0.983137
metab_999912707	X - 12707		NA	NA	order.Synergistales	0.00403698	0.0237573	0.865107	922	0.983137
metab_999912812	X - 12812		NA	NA	family.Erysipelatoclostridiaceae	0.00330183	0.0194327	0.865119	922	0.983137
metab_999912812	X - 12812		NA	NA	genus.Methanobrevibacter	0.00678398	0.0399089	0.865059	922	0.983137
metab_999913431	X - 13431		NA	NA	Species.pectinoschiza	-0.00172008	0.0101226	0.865108	922	0.983137
metab_999913684	X - 13684		NA	NA	Species.anaerobia	-0.00351875	0.0206986	0.865049	922	0.983137
metab_999915728	X - 15728		NA	NA	genus.Solobacterium	0.00631296	0.0371741	0.865189	922	0.983137
metab_999916935	X - 16935		NA	NA	order.Gastranaerophilales	0.0030741	0.0181023	0.865192	922	0.983137
metab_999917685	X - 17685		NA	NA	genus..Ruminococcus..torques.group	-0.00521517	0.0306908	0.865107	922	0.983137
metab_999923593	X - 23593		NA	NA	genus.Lachnospiraceae.AC2044.group	0.00140957	0.00829967	0.865179	922	0.983137
metab_999924422	X - 24422		NA	NA	genus.Shuttleworthia	-0.00157922	0.00929344	0.865105	922	0.983137
metab_999924473	X - 24473		NA	NA	order.Pseudomonadales	0.00605803	0.035664	0.865156	922	0.983137
metab_999924811	X - 24811		NA	NA	family.Enterococcaceae	-0.00347246	0.020437	0.865119	922	0.983137
metab_999925172	X - 25172		NA	NA	Species.animalis	0.00317815	0.0187049	0.865119	922	0.983137
metab_999925265	X - 25265		NA	NA	genus.Lachnospiraceae.UCG.009	-0.00255115	0.0150213	0.865178	922	0.983137
metab_100001232	5-dodecenoate (12:1n7)		Lipid	Medium Chain Fatty Acid	genus.UCG.003	-0.00165333	0.009737	0.865207	922	0.983137
metab_100001272	1-oleoyl-GPC (18:1)		Lipid	Lysophospholipid	family.Coriobacteriaceae	0.0013514	0.00795846	0.8652	922	0.983137
metab_100001391	stearoylcarnitine (C18)		Lipid	Fatty Acid Metabolism (Acyl Carnitine, Long Chain Saturated)	genus.UBA1819	-0.00126305	0.00743831	0.865204	922	0.983137
metab_100015789	sphingomyelin (d18:2/24:2)*		Lipid	Sphingomyelins	genus.Family.XIII.UCG.001	0.00117675	0.00693026	0.865207	922	0.983137
metab_100021162	palmitoyl-sphingosine-phosphoethanolamine (d18:1/16:0)		Lipid	Ceramide PEs	genus.Ruminiclostridium	0.00207869	0.0122418	0.865204	922	0.983137
metab_1239	2-hydroxystearate		Lipid	Fatty Acid, Monohydroxy	Species.formicigenerans	0.00124096	0.00730853	0.865209	922	0.983137
metab_100005864	methyl glucopyranoside (alpha + beta)		Xenobiotics	Food Component/Plant	genus.Oscillospira	-0.00306988	0.0180806	0.865215	922	0.98314
metab_1053	3-ureidopropionate		Nucleotide	Pyrimidine Metabolism, Uracil containing	Species.mucilaginosa	-0.00456295	0.0268745	0.865216	922	0.98314
metab_100009345	1-palmitoleoyl-2-linolenoyl-GPC (16:1/18:3)*		Lipid	Phosphatidylcholine (PC)	Species.caccae.1	-0.00635088	0.0374084	0.865228	922	0.983147
metab_100020211	3-hydroxybutyroylglycine**		Lipid	Fatty Acid Metabolism (Acyl Glycine)	Species.finegoldii	0.00215717	0.012706	0.865225	922	0.983147
metab_100021530	S-carboxyethylcysteine		Amino Acid	Methionine, Cysteine, SAM and Taurine Metabolism	genus.Lacticaseibacillus	0.00447037	0.0263315	0.865227	922	0.983147
metab_1084	N-acetylvaline		Amino Acid	Leucine, Isoleucine and Valine Metabolism	genus.Enterococcus	-0.00123977	0.00730302	0.865237	922	0.983154
metab_926	caproate (6:0)		Lipid	Medium Chain Fatty Acid	order.Eubacteriales	0.00126903	0.00747558	0.86524	922	0.983155
metab_100001393	isovalerylcarnitine (C5)		Amino Acid	Leucine, Isoleucine and Valine Metabolism	genus.Pygmaiobacter	-0.00406365	0.0239397	0.865249	922	0.983159
metab_100002749	S-methylcysteine		Amino Acid	Methionine, Cysteine, SAM and Taurine Metabolism	genus.Paraprevotella	-0.00124312	0.00732338	0.865248	922	0.983159
metab_999911372	X - 11372		NA	NA	Species.fairfieldensis	0.00655307	0.0386053	0.865249	922	0.983159
metab_100000580	1,5-anhydroglucitol (1,5-AG)		Carbohydrate	Glycolysis, Gluconeogenesis, and Pyruvate Metabolism	genus.Oscillospira	-0.00147374	0.00868492	0.865293	922	0.983162
metab_100000657	1,2-dipalmitoyl-GPC (16:0/16:0)		Lipid	Phosphatidylcholine (PC)	order.DTU014	-0.00257511	0.0151745	0.865285	922	0.983162
metab_100000707	maleate		Lipid	Fatty Acid, Dicarboxylate	family.Peptostreptococcaceae	0.00202774	0.0119488	0.865283	922	0.983162
metab_100000882	3-hydroxymyristate		Lipid	Fatty Acid, Monohydroxy	Species.parainfluenzae	-0.00376303	0.0221713	0.865265	922	0.983162
metab_100001269	campesterol		Lipid	Sterol	family.Prevotellaceae	0.00137984	0.00813152	0.865293	922	0.983162
metab_100001615	octadecanedioate (C18-DC)		Lipid	Fatty Acid, Dicarboxylate	genus.DTU089	-0.00148229	0.00873428	0.865277	922	0.983162
metab_100001731	indoleacetylglutamine		Amino Acid	Tryptophan Metabolism	Species.prausnitzii	0.00284724	0.0167751	0.865261	922	0.983162
metab_100020004	3-carboxy-4-methyl-5-pentyl-2-furanpropionate (3-CMPFP)**		Lipid	Fatty Acid, Dicarboxylate	Species.timonensis	0.00520749	0.0306872	0.865288	922	0.983162
metab_100020261	glutamine conjugate of C6H10O2 (1)*		Partially Characterized Molecules	Partially Characterized Molecules	family.Defluviitaleaceae	0.00254074	0.0149728	0.865292	922	0.983162
metab_100020502	sulfate of piperine metabolite C18H21NO3 (1)*		Xenobiotics	Food Component/Plant	genus.Lachnospira	-0.00242939	0.0143132	0.86526	922	0.983162
metab_100021727	cis-3,4-methyleneheptanoate		Lipid	Fatty Acid, Branched	genus.Faecalitalea	0.00433878	0.0255637	0.865265	922	0.983162
metab_100021992	cis-3,4-methyleneheptanoylglycine		Lipid	Fatty Acid Metabolism (Acyl Glycine)	class.Incertae.Sedis	-0.0054532	0.0321286	0.865261	922	0.983162
metab_1242	N1-methyladenosine		Nucleotide	Purine Metabolism, Adenine containing	Species.ihumii	0.0027733	0.0163389	0.865256	922	0.983162
metab_460	phenylalanine		Amino Acid	Phenylalanine Metabolism	family.Rikenellaceae	-0.00111105	0.00654686	0.865279	922	0.983162
metab_999913553	X - 13553		NA	NA	genus.Peptococcus	-0.00130321	0.00767889	0.865274	922	0.983162
metab_999921442	X - 21442		NA	NA	phylum.Synergistota	-0.00986792	0.058149	0.865284	922	0.983162
metab_999922834	X - 22834		NA	NA	class.Clostridia	0.00821108	0.0483877	0.86529	922	0.983162
metab_999923636	X - 23636		NA	NA	family.Synergistaceae	0.0034285	0.0202008	0.865268	922	0.983162
metab_999924494	X - 24494		NA	NA	genus.Lactonifactor	-0.00567866	0.0334646	0.865291	922	0.983162
metab_100001149	3-methylcrotonylglycine		Amino Acid	Leucine, Isoleucine and Valine Metabolism	genus.Dorea	-0.00157618	0.00928927	0.865302	922	0.983163
metab_100001570	1-linoleoyl-GPE (18:2)*		Lipid	Lysophospholipid	family.Eggerthellaceae	0.00133934	0.0078933	0.8653	922	0.983163
metab_158	5,6-dihydrothymine		Nucleotide	Pyrimidine Metabolism, Thymine containing	Species.delbrueckii	-0.00132571	0.00781322	0.865304	922	0.983163
metab_999924307	X - 24307		NA	NA	order.Enterobacterales	0.0011362	0.00669625	0.865302	922	0.983163
metab_999926108	X - 26108		NA	NA	family..Clostridium..methylpentosum.group	-0.00161262	0.00950391	0.8653	922	0.983163
metab_100010925	palmitoyl-arachidonoyl-glycerol (16:0/20:4) [2]*		Lipid	Diacylglycerol	family.Coriobacteriales.Incertae.Sedis	0.00218522	0.0128795	0.865312	922	0.983167
metab_999912729	X - 12729		NA	NA	Species.rubiinfantis	-0.00825338	0.0486443	0.86531	922	0.983167
metab_100001272	1-oleoyl-GPC (18:1)		Lipid	Lysophospholipid	genus.Pygmaiobacter	-0.00380742	0.0224415	0.865316	922	0.983167
metab_100001993	pregnenediol disulfate (C21H34O8S2)*		Lipid	Pregnenolone Steroids	genus.Blautia	-0.00493628	0.0290948	0.865315	922	0.983167
metab_100001391	stearoylcarnitine (C18)		Lipid	Fatty Acid Metabolism (Acyl Carnitine, Long Chain Saturated)	genus.Eggerthella	0.00197473	0.01164	0.865324	922	0.98317
metab_999917438	X - 17438		NA	NA	Species.timonensis	-0.00726974	0.0428525	0.865327	922	0.98317
metab_999921607	X - 21607		NA	NA	genus.Enterococcus	-0.00220393	0.0129914	0.865328	922	0.98317
metab_999922771	X - 22771		NA	NA	Species.evryensis	0.00498478	0.0293823	0.865322	922	0.98317
metab_100001577	N-acetylcitrulline		Amino Acid	Urea cycle; Arginine and Proline Metabolism	genus.Anaerosporobacter	-0.0063676	0.0375375	0.865337	922	0.983174
metab_100006314	sphingomyelin (d17:1/16:0, d18:1/15:0, d16:1/17:0)*		Lipid	Sphingomyelins	Species.equolifaciens	-0.00200231	0.0118036	0.865335	922	0.983174
metab_100009272	glycosyl-N-palmitoyl-sphingosine (d18:1/16:0)		Lipid	Hexosylceramides (HCER)	genus..Ruminococcus..gauvreauii.group	-0.00103897	0.0061246	0.865333	922	0.983174
metab_100019982	octadecadienedioate (C18:2-DC)*		Lipid	Fatty Acid, Dicarboxylate	class.Coriobacteriia	-0.00269264	0.015875	0.865351	922	0.983185
metab_926	caproate (6:0)		Lipid	Medium Chain Fatty Acid	Species.rubiinfantis	0.00178381	0.0105168	0.865352	922	0.983185
metab_100001002	EDTA		Xenobiotics	Chemical	phylum.Actinobacteriota	-0.00195878	0.0115508	0.865379	922	0.983187
metab_100001278	10-heptadecenoate (17:1n7)		Lipid	Long Chain Monounsaturated Fatty Acid	Species.fairfieldensis	-0.00783633	0.0462106	0.86538	922	0.983187
metab_100001293	N-acetylhistidine		Amino Acid	Histidine Metabolism	genus.Erysipelotrichaceae.UCG.003	-0.000991165	0.00584535	0.865391	922	0.983187
metab_100001612	N-acetyl-aspartyl-glutamate (NAAG)		Amino Acid	Glutamate Metabolism	Species.coprophilus	-0.00215556	0.0127112	0.86538	922	0.983187
metab_100001731	indoleacetylglutamine		Amino Acid	Tryptophan Metabolism	order.Veillonellales.Selenomonadales	-0.00170155	0.0100335	0.865373	922	0.983187
metab_100002167	12-HETE		Lipid	Eicosanoid	Species.vulgatus	-0.000791661	0.00466787	0.865365	922	0.983187
metab_100002259	cis-4-decenoylcarnitine (C10:1)		Lipid	Fatty Acid Metabolism (Acyl Carnitine, Monounsaturated)	Species.faecis.1	-0.00572148	0.0337355	0.865365	922	0.983187
metab_100002679	gamma-carboxyglutamate		Amino Acid	Glutamate Metabolism	genus.Lachnoclostridium	-0.00142818	0.00842149	0.865373	922	0.983187
metab_100004110	3-methyl catechol sulfate (2)		Xenobiotics	Benzoate Metabolism	Species.merdae	0.00212187	0.0125129	0.865383	922	0.983187
metab_100006262	4-methoxyphenol sulfate		Amino Acid	Tyrosine Metabolism	genus.GCA.900066575	-0.00239667	0.0141345	0.865394	922	0.983187
metab_100021363	vanillic acid glycine		Xenobiotics	Food Component/Plant	Species.intestinihominis	-0.00431856	0.0254648	0.865372	922	0.983187
metab_100021728	cis-3,4-methyleneheptanoylcarnitine		Lipid	Fatty Acid Metabolism (Acyl Carnitine, Medium Chain)	family.Monoglobaceae	0.002414	0.0142359	0.865386	922	0.983187
metab_1110	N-acetylalanine		Amino Acid	Alanine and Aspartate Metabolism	order.Acidaminococcales	-0.000777604	0.00458521	0.865371	922	0.983187
metab_189	N6,N6,N6-trimethyllysine		Amino Acid	Lysine Metabolism	Species.filiformis	0.00370454	0.0218468	0.865388	922	0.983187
metab_537	trans-urocanate		Amino Acid	Histidine Metabolism	genus..Eubacterium..ventriosum.group	-0.00170031	0.010025	0.865358	922	0.983187
metab_806	dimethylglycine		Amino Acid	Glycine, Serine and Threonine Metabolism	genus.Incertae.Sedis	-0.0017625	0.010392	0.865363	922	0.983187
metab_999912221	X - 12221		NA	NA	Species.parainfluenzae	0.00449715	0.0265208	0.865387	922	0.983187
metab_999914939	X - 14939		NA	NA	genus.UCG.002	-0.00182092	0.0107389	0.865392	922	0.983187
metab_999923680	X - 23680		NA	NA	family.UCG.011	-0.00350252	0.0206512	0.86536	922	0.983187
metab_100000774	phenyllactate (PLA)		Amino Acid	Phenylalanine Metabolism	genus.Intestinibacter	0.000874552	0.00516104	0.865479	922	0.983193
metab_100001081	2-pyrrolidinone		Amino Acid	Glutamate Metabolism	Species.butyriciproducens	-0.00308714	0.0182169	0.865469	922	0.983193
metab_100001126	gamma-glutamylvaline		Peptide	Gamma-glutamyl Amino Acid	order.Lachnospirales	-0.00450308	0.0265705	0.86546	922	0.983193
metab_100001287	epiandrosterone sulfate		Lipid	Androgenic Steroids	order.Burkholderiales	-0.0023877	0.014086	0.865435	922	0.983193
metab_100001315	p-cresol sulfate		Xenobiotics	Benzoate Metabolism	genus.Megasphaera	0.00400334	0.0236144	0.865419	922	0.983193
metab_100001391	stearoylcarnitine (C18)		Lipid	Fatty Acid Metabolism (Acyl Carnitine, Long Chain Saturated)	genus.Rikenellaceae.RC9.gut.group	0.00412337	0.0243228	0.865421	922	0.983193
metab_100001609	7-alpha-hydroxy-3-oxo-4-cholestenoate (7-Hoca)		Lipid	Sterol	genus.Sanguibacteroides	0.00424107	0.0250199	0.865436	922	0.983193
metab_100001620	glycerophosphoethanolamine		Lipid	Phospholipid Metabolism	genus.Gordonibacter	-0.00254111	0.0149956	0.865476	922	0.983193
metab_100001655	1-palmitoyl-GPI (16:0)		Lipid	Lysophospholipid	family.Puniceicoccaceae	-0.00691146	0.0407795	0.865455	922	0.983193
metab_100001739	dihomo-linolenate (20:3n3 or n6)		Lipid	Long Chain Polyunsaturated Fatty Acid (n3 and n6)	order.Opitutales	-0.0071182	0.0419863	0.865413	922	0.983193
metab_100001743	tryptophan betaine		Amino Acid	Tryptophan Metabolism	Species.pleomorphus	0.0155024	0.0914538	0.865434	922	0.983193
metab_100001755	4-vinylphenol sulfate		Xenobiotics	Benzoate Metabolism	genus..Eubacterium..ventriosum.group	-0.00302782	0.0178602	0.865419	922	0.983193
metab_100001806	o-cresol sulfate		Xenobiotics	Benzoate Metabolism	Species.microfusus	-0.0117169	0.0691366	0.865462	922	0.983193
metab_100002514	hydantoin-5-propionate		Amino Acid	Histidine Metabolism	Species.tertium	-0.00615925	0.0363329	0.865424	922	0.983193
metab_100002761	androsterone glucuronide		Lipid	Androgenic Steroids	genus.Fenollaria	-0.00743531	0.0438771	0.865475	922	0.983193
metab_100005384	O-sulfo-L-tyrosine		Xenobiotics	Chemical	family.Barnesiellaceae	0.000969447	0.0057198	0.86545	922	0.983193
metab_100006292	sphingomyelin (d18:1/20:1, d18:2/20:0)*		Lipid	Sphingomyelins	class.Saccharimonadia	-0.00154089	0.00908957	0.865424	922	0.983193
metab_100008990	1-palmitoyl-2-arachidonoyl-GPE (16:0/20:4)*		Lipid	Phosphatidylethanolamine (PE)	Species.obesi	0.0016707	0.00985698	0.865447	922	0.983193
metab_100009038	myristoyl dihydrosphingomyelin (d18:0/14:0)*		Lipid	Dihydrosphingomyelins	genus..Ruminococcus..torques.group	0.00203392	0.0120027	0.865477	922	0.983193
metab_100009054	palmitoleoyl-oleoyl-glycerol (16:1/18:1) [2]*		Lipid	Diacylglycerol	order.Coriobacteriales	0.00224346	0.0132362	0.865446	922	0.983193
metab_100015624	N-behenoyl-sphingadienine (d18:2/22:0)*		Lipid	Ceramides	Species.longum	-0.00104582	0.0061712	0.865467	922	0.983193
metab_100020217	N,N,N-trimethyl-alanylproline betaine (TMAP)		Amino Acid	Urea cycle; Arginine and Proline Metabolism	genus.Tuzzerella	0.0020111	0.0118661	0.865455	922	0.983193
metab_100020487	N-acetyl-isoputreanine		Amino Acid	Polyamine Metabolism	family.Monoglobaceae	-0.00199239	0.0117537	0.865432	922	0.983193
metab_100020487	N-acetyl-isoputreanine		Amino Acid	Polyamine Metabolism	family.Hungateiclostridiaceae	-0.00426292	0.0251463	0.865422	922	0.983193
metab_100020504	sulfate of piperine metabolite C18H21NO3 (3)*		Xenobiotics	Food Component/Plant	genus.Cloacibacillus	-0.00590954	0.034869	0.865459	922	0.983193
metab_100021123	hydroxy-N6,N6,N6-trimethyllysine*		Amino Acid	Lysine Metabolism	genus.Roseburia	-0.00201564	0.01189	0.865423	922	0.983193
metab_100021363	vanillic acid glycine		Xenobiotics	Food Component/Plant	Species.parainfluenzae	-0.00481089	0.0283794	0.865426	922	0.983193
metab_1052	glycerate		Carbohydrate	Glycolysis, Gluconeogenesis, and Pyruvate Metabolism	Species.ihumii	0.00323079	0.0190588	0.865429	922	0.983193
metab_1162	N-acetylneuraminate		Carbohydrate	Aminosugar Metabolism	phylum.Actinobacteriota	0.00168191	0.0099251	0.865473	922	0.983193
metab_207	adenosine 3',5'-cyclic monophosphate (cAMP)		Nucleotide	Purine Metabolism, Adenine containing	genus.Haemophilus	0.000989859	0.00584121	0.865472	922	0.983193
metab_273	cortisone		Lipid	Corticosteroids	Species.biformis	0.00153195	0.00904021	0.865474	922	0.983193
metab_536	2'-deoxyuridine		Nucleotide	Pyrimidine Metabolism, Uracil containing	Species.caccae.1	0.00390346	0.0230348	0.865474	922	0.983193
metab_922	N-stearoyl-sphinganine (d18:0/18:0)*		Lipid	Dihydroceramides	genus.Alloprevotella	-0.0022005	0.0129807	0.865425	922	0.983193
metab_999912462	X - 12462		NA	NA	family.vadinBE97	-0.00577223	0.0340585	0.865458	922	0.983193
metab_999912740	X - 12740		NA	NA	genus.Sellimonas	-0.0055107	0.0325202	0.865478	922	0.983193
metab_999917685	X - 17685		NA	NA	genus.Parabacteroides	-0.00326418	0.0192588	0.865449	922	0.983193
metab_999918887	X - 18887		NA	NA	Species.prausnitzii	0.00172564	0.0101802	0.865434	922	0.983193
metab_999924494	X - 24494		NA	NA	Species.scindens	-0.00807303	0.0476317	0.865451	922	0.983193
metab_100000707	maleate		Lipid	Fatty Acid, Dicarboxylate	Species.copri	0.00221903	0.0130974	0.865501	922	0.983194
metab_100000802	acetylcarnitine (C2)		Lipid	Fatty Acid Metabolism (Acyl Carnitine, Short Chain)	Species.funiformis	-0.00285135	0.016831	0.865512	922	0.983194
metab_100001055	isobutyrylcarnitine (C4)		Amino Acid	Leucine, Isoleucine and Valine Metabolism	family.Synergistaceae	-0.00527147	0.0311154	0.865507	922	0.983194
metab_100001604	hydroquinone sulfate		Xenobiotics	Drug - Topical Agents	order.Izemoplasmatales	-0.00534576	0.0315537	0.865507	922	0.983194
metab_100001767	pyrraline		Xenobiotics	Food Component/Plant	genus..Eubacterium..fissicatena.group	-0.00332808	0.0196417	0.86549	922	0.983194
metab_100006430	arabitol/xylitol		Carbohydrate	Pentose Metabolism	genus.Oribacterium	0.00229659	0.013554	0.865489	922	0.983194
metab_100009005	1-(1-enyl-palmitoyl)-2-oleoyl-GPE (P-16:0/18:1)*		Lipid	Plasmalogen	genus.Lachnospiraceae.FCS020.group	-0.0012822	0.00756813	0.865504	922	0.983194
metab_100009131	1-linoleoyl-2-arachidonoyl-GPC (18:2/20:4n6)*		Lipid	Phosphatidylcholine (PC)	Species.senegalensis	-0.00237608	0.0140256	0.865512	922	0.983194
metab_100009343	1-linoleoyl-2-linolenoyl-GPC (18:2/18:3)*		Lipid	Phosphatidylcholine (PC)	family.Lactobacillaceae	0.00157285	0.00928255	0.865488	922	0.983194
metab_100019981	heptenedioate (C7:1-DC)*		Lipid	Fatty Acid, Dicarboxylate	family.Barnesiellaceae	0.00140861	0.00831399	0.8655	922	0.983194
metab_100020423	1-carboxyethylvaline	N-lactoyl valine	Amino Acid	Leucine, Isoleucine and Valine Metabolism	genus.Citrobacter	-0.00440864	0.0260204	0.865497	922	0.983194
metab_100020478	dodecadienoate (12:2)*		Lipid	Fatty Acid, Dicarboxylate	genus.Bilophila	0.00195507	0.0115402	0.865509	922	0.983194
metab_344	guanidinoacetate		Amino Acid	Creatine Metabolism	Species.tayi	0.00179425	0.0105909	0.86551	922	0.983194
metab_537	trans-urocanate		Amino Acid	Histidine Metabolism	Species.piger	0.0044099	0.026028	0.865498	922	0.983194
metab_999921286	X - 21286		NA	NA	Species.clarus	-0.00247018	0.0145779	0.865484	922	0.983194
metab_100005996	octadecenedioylcarnitine (C18:1-DC)*		Lipid	Fatty Acid Metabolism (Acyl Carnitine, Dicarboxylate)	family.Desulfovibrionaceae	0.00156187	0.00921961	0.865515	922	0.983194
metab_100000257	glucuronate		Carbohydrate	Aminosugar Metabolism	family.Synergistaceae	0.00431526	0.0254886	0.865598	922	0.983196
metab_100000258	glycerol 3-phosphate		Lipid	Glycerolipid Metabolism	Species.plautii	0.00121198	0.00716387	0.865694	922	0.983196
metab_100000282	N-acetylglutamate		Amino Acid	Glutamate Metabolism	Species.longum	-0.000853698	0.00504396	0.865637	922	0.983196
metab_100000463	indolelactate		Amino Acid	Tryptophan Metabolism	genus.Alistipes	-0.00144378	0.00853713	0.865742	922	0.983196
metab_100000656	1-stearoyl-GPI (18:0)		Lipid	Lysophospholipid	genus.Bacteroides	-0.00206355	0.012186	0.86557	922	0.983196
metab_100000707	maleate		Lipid	Fatty Acid, Dicarboxylate	family.Saccharimonadaceae	0.00388828	0.0229602	0.865561	922	0.983196
metab_100000774	phenyllactate (PLA)		Amino Acid	Phenylalanine Metabolism	order.Desulfovibrionales	0.00121976	0.00721251	0.865743	922	0.983196
metab_100000792	dehydroepiandrosterone sulfate (DHEA-S)		Lipid	Androgenic Steroids	Species.obesi	-0.00195434	0.0115516	0.865691	922	0.983196
metab_100001002	EDTA		Xenobiotics	Chemical	Species.histaminiformans	0.00478066	0.0282297	0.865561	922	0.983196
metab_100001054	butyrylcarnitine (C4)		Lipid	Fatty Acid Metabolism (also BCAA Metabolism)	genus.Paraprevotella	0.0015551	0.00919068	0.865674	922	0.983196
metab_100001073	androsterone sulfate		Lipid	Androgenic Steroids	Species.jalaludinii	-0.00444095	0.0262536	0.865713	922	0.983196
metab_100001170	3-hydroxy-2-ethylpropionate		Amino Acid	Leucine, Isoleucine and Valine Metabolism	genus.Lacticaseibacillus	-0.00227006	0.0134179	0.865692	922	0.983196
metab_100001247	octanoylcarnitine (C8)		Lipid	Fatty Acid Metabolism (Acyl Carnitine, Medium Chain)	genus..Eubacterium..ventriosum.group	-0.00181513	0.0107232	0.865622	922	0.983196
metab_100001359	aconitate [cis or trans]		Energy	TCA Cycle	genus.Papillibacter	0.00288804	0.0170779	0.865749	922	0.983196
metab_100001395	1-linoleoyl-GPC (18:2)		Lipid	Lysophospholipid	genus.Incertae.Sedis	-0.00198486	0.011727	0.865634	922	0.983196
metab_100001395	1-linoleoyl-GPC (18:2)		Lipid	Lysophospholipid	Species.coprophilus	-0.00263394	0.0155577	0.865598	922	0.983196
metab_100001398	3,7-dimethylurate		Xenobiotics	Xanthine Metabolism	phylum.Desulfobacterota	0.00273338	0.0161561	0.865689	922	0.983196
metab_100001399	1,7-dimethylurate		Xenobiotics	Xanthine Metabolism	genus.Alloprevotella	-0.00291492	0.0172362	0.865744	922	0.983196
metab_100001412	N2,N2-dimethylguanosine		Nucleotide	Purine Metabolism, Guanine containing	Species.virosa	-0.00185554	0.0109593	0.865589	922	0.983196
metab_100001415	N6-carbamoylthreonyladenosine		Nucleotide	Purine Metabolism, Adenine containing	genus.Mitsuokella	0.00158533	0.00936835	0.86566	922	0.983196
metab_100001461	1-stearoyl-GPE (18:0)		Lipid	Lysophospholipid	Species.disporicum	-0.00214009	0.0126339	0.865526	922	0.983196
metab_100001502	gamma-glutamyl-2-aminobutyrate		Peptide	Gamma-glutamyl Amino Acid	family.Prevotellaceae	-0.000750435	0.00443099	0.865552	922	0.983196
metab_100001541	2-hydroxy-3-methylvalerate		Amino Acid	Leucine, Isoleucine and Valine Metabolism	genus.Candidatus.Soleaferrea	0.00276273	0.0163174	0.865589	922	0.983196
metab_100001570	1-linoleoyl-GPE (18:2)*		Lipid	Lysophospholipid	Species.invisus	0.00108926	0.00644062	0.865738	922	0.983196
metab_100001597	tiglylcarnitine (C5:1-DC)		Amino Acid	Leucine, Isoleucine and Valine Metabolism	genus.Barnesiella	0.00135031	0.00797447	0.865576	922	0.983196
metab_100001614	hexadecanedioate (C16-DC)		Lipid	Fatty Acid, Dicarboxylate	family.Anaerovoracaceae	-0.00266756	0.0157653	0.865674	922	0.983196
metab_100001614	hexadecanedioate (C16-DC)		Lipid	Fatty Acid, Dicarboxylate	genus..Clostridium..innocuum.group	-0.00299691	0.0177036	0.865613	922	0.983196
metab_100001730	3,4-dihydroxybutyrate		Lipid	Fatty Acid, Dihydroxy	Species.plautii	-0.00144555	0.00853504	0.865547	922	0.983196
metab_100001869	1-stearoyl-2-arachidonoyl-GPC (18:0/20:4)		Lipid	Phosphatidylcholine (PC)	Species.eggerthii	0.000881571	0.00520567	0.865561	922	0.983196
metab_100001876	sphinganine-1-phosphate		Lipid	Sphingolipid Synthesis	order.Veillonellales.Selenomonadales	-0.000697853	0.00412421	0.865671	922	0.983196
metab_100001948	succinylcarnitine (C4-DC)		Energy	TCA Cycle	family.Selenomonadaceae	0.00198848	0.0117448	0.865593	922	0.983196
metab_100002067	pregnenediol sulfate (C21H34O5S)*		Lipid	Pregnenolone Steroids	Species.johnsonii	-0.00331369	0.0195933	0.865738	922	0.983196
metab_100002167	12-HETE		Lipid	Eicosanoid	Species.bacterium	-0.000819935	0.00484159	0.865558	922	0.983196
metab_100002196	13-HODE + 9-HODE		Lipid	Fatty Acid, Monohydroxy	family.Hungateiclostridiaceae	0.00448529	0.0265215	0.865742	922	0.983196
metab_100002417	2,3-dihydroxyisovalerate		Xenobiotics	Food Component/Plant	Species.copri	0.00355391	0.0209894	0.865584	922	0.983196
metab_100002679	gamma-carboxyglutamate		Amino Acid	Glutamate Metabolism	genus.Holdemanella	-0.000921843	0.00544729	0.865655	922	0.983196
metab_100002769	argininate*		Amino Acid	Urea cycle; Arginine and Proline Metabolism	genus.Catenisphaera	0.00341464	0.0201616	0.86555	922	0.983196
metab_100002873	1-lignoceroyl-GPC (24:0)		Lipid	Lysophospholipid	genus.Hafnia.Obesumbacterium	0.0033505	0.0198045	0.865695	922	0.983196
metab_100004322	2-aminophenol sulfate		Xenobiotics	Food Component/Plant	Species.mitsuokai	-0.00518096	0.0306162	0.86566	922	0.983196
metab_100004326	3-acetylphenol sulfate		Xenobiotics	Chemical	Species.invisus	0.00182916	0.0108082	0.865648	922	0.983196
metab_100004523	N-delta-acetylornithine		Amino Acid	Urea cycle; Arginine and Proline Metabolism	family.Ruminococcaceae	-0.00784078	0.0463022	0.865568	922	0.983196
metab_100005384	O-sulfo-L-tyrosine		Xenobiotics	Chemical	genus.Catenisphaera	0.00183865	0.0108666	0.865677	922	0.983196
metab_100005834	9-hydroxystearate		Lipid	Fatty Acid, Monohydroxy	genus.Lachnospiraceae.UCG.009	0.0041209	0.0243357	0.865571	922	0.983196
metab_100005996	octadecenedioylcarnitine (C18:1-DC)*		Lipid	Fatty Acid Metabolism (Acyl Carnitine, Dicarboxylate)	genus.Hungatella	-0.00223228	0.0131937	0.865683	922	0.983196
metab_100006005	5alpha-androstan-3alpha,17beta-diol monosulfate (2)		Lipid	Androgenic Steroids	Species.secundus	-0.00498769	0.0294564	0.86558	922	0.983196
metab_100006126	4-vinylguaiacol sulfate		Xenobiotics	Food Component/Plant	Species.vulgatus	-0.00237323	0.0140267	0.865683	922	0.983196
metab_100006292	sphingomyelin (d18:1/20:1, d18:2/20:0)*		Lipid	Sphingomyelins	Species.hydrogenotrophica	0.00200047	0.0118227	0.865673	922	0.983196
metab_100006379	C-glycosyltryptophan		Amino Acid	Tryptophan Metabolism	order.Lactobacillales	0.00085493	0.00505553	0.86575	922	0.983196
metab_100008904	1-stearoyl-2-oleoyl-GPC (18:0/18:1)		Lipid	Phosphatidylcholine (PC)	Species.wadsworthia	-0.00148848	0.00879489	0.865644	922	0.983196
metab_100008990	1-palmitoyl-2-arachidonoyl-GPE (16:0/20:4)*		Lipid	Phosphatidylethanolamine (PE)	Species.vulgatus	-0.0011943	0.00706081	0.865721	922	0.983196
metab_100008992	1-stearoyl-2-docosahexaenoyl-GPE (18:0/22:6)*		Lipid	Phosphatidylethanolamine (PE)	genus.Desulfovibrio	0.00142929	0.00844584	0.865654	922	0.983196
metab_100008993	1-palmitoyl-2-arachidonoyl-GPI (16:0/20:4)*		Lipid	Phosphatidylinositol (PI)	Species.bacterium	0.00136942	0.00809031	0.865625	922	0.983196
metab_100009162	1-(1-enyl-palmitoyl)-2-palmitoyl-GPC (P-16:0/16:0)*		Lipid	Plasmalogen	genus.Mogibacterium	-0.00221209	0.0130661	0.8656	922	0.983196
metab_100009406	palmitoleoylcarnitine (C16:1)*		Lipid	Fatty Acid Metabolism (Acyl Carnitine, Monounsaturated)	genus..Eubacterium..xylanophilum.group	0.00127617	0.00753763	0.865594	922	0.983196
metab_100010927	linoleoyl-linolenoyl-glycerol (18:2/18:3) [2]*		Lipid	Diacylglycerol	genus.Allisonella	0.00440212	0.0260277	0.865731	922	0.983196
metab_100010942	linoleoyl-linoleoyl-glycerol (18:2/18:2) [2]*		Lipid	Diacylglycerol	genus.Catenibacillus	0.00442447	0.0261631	0.865748	922	0.983196
metab_100015751	glycosyl ceramide (d18:1/23:1, d17:1/24:1)*		Lipid	Hexosylceramides (HCER)	class.Actinobacteria	0.00127735	0.0075484	0.865661	922	0.983196
metab_100015755	ceramide (d18:1/20:0, d16:1/22:0, d20:1/18:0)*		Lipid	Ceramides	genus.Monoglobus	0.00183049	0.010823	0.865733	922	0.983196
metab_100015965	ethyl alpha-glucopyranoside		Xenobiotics	Food Component/Plant	order.Acholeplasmatales	-0.00572663	0.033855	0.865716	922	0.983196
metab_100016069	5-dodecenoylcarnitine (C12:1)		Lipid	Fatty Acid Metabolism (Acyl Carnitine, Monounsaturated)	Species.formigenes	0.00643174	0.0380273	0.865729	922	0.983196
metab_100019831	3-hydroxyphenylacetoylglutamine		Peptide	Acetylated Peptides	Species.omnicolens	0.00760801	0.0449213	0.86555	922	0.983196
metab_100019892	2-hydroxyarachidate*		Lipid	Fatty Acid, Monohydroxy	class.Alphaproteobacteria	-0.00117847	0.00696101	0.865603	922	0.983196
metab_100019972	dodecenedioate (C12:1-DC)*		Lipid	Fatty Acid, Dicarboxylate	genus.Gordonibacter	0.00341408	0.020165	0.865594	922	0.983196
metab_100020014	glucuronide of C10H18O2 (7)*		Partially Characterized Molecules	Partially Characterized Molecules	family.Coriobacteriaceae	0.003029	0.0179056	0.865706	922	0.983196
metab_100020205	hydroxyasparagine**		Amino Acid	Alanine and Aspartate Metabolism	order.Flavobacteriales	0.00274655	0.0162286	0.865645	922	0.983196
metab_100020215	N-methylhydroxyproline**		Amino Acid	Urea cycle; Arginine and Proline Metabolism	order.Monoglobales	-0.00464127	0.0274336	0.865692	922	0.983196
metab_100020217	N,N,N-trimethyl-alanylproline betaine (TMAP)		Amino Acid	Urea cycle; Arginine and Proline Metabolism	genus.Lactonifactor	-0.00483857	0.028606	0.865721	922	0.983196
metab_100020259	glutamine conjugate of C7H12O2*		Partially Characterized Molecules	Partially Characterized Molecules	phylum.Verrucomicrobiota	0.0026598	0.0157267	0.865736	922	0.983196
metab_100021709	branched-chain, straight-chain, or cyclopropyl 12:1 fatty acid*		Partially Characterized Molecules	Partially Characterized Molecules	genus.CHKCI001	0.00790504	0.0467144	0.865662	922	0.983196
metab_1004	xanthine		Nucleotide	Purine Metabolism, (Hypo)Xanthine/Inosine containing	genus.Cloacibacillus	-0.00348061	0.0205826	0.865753	922	0.983196
metab_1124	citrate		Energy	TCA Cycle	genus.Lachnospiraceae.NK4B4.group	0.0017152	0.0101418	0.86574	922	0.983196
metab_1231	dihomo-linoleate (20:2n6)		Lipid	Long Chain Polyunsaturated Fatty Acid (n3 and n6)	Species.massiliensis.6	-0.00653763	0.0386461	0.865704	922	0.983196
metab_1442	beta-hydroxyisovalerate		Amino Acid	Leucine, Isoleucine and Valine Metabolism	order.Erysipelotrichales	0.00150177	0.00887593	0.865681	922	0.983196
metab_189	N6,N6,N6-trimethyllysine		Amino Acid	Lysine Metabolism	genus..Eubacterium..nodatum.group	-0.00418231	0.024718	0.865677	922	0.983196
metab_207	adenosine 3',5'-cyclic monophosphate (cAMP)		Nucleotide	Purine Metabolism, Adenine containing	Species.secundus	-0.00157538	0.00931005	0.865668	922	0.983196
metab_234	aspartate		Amino Acid	Alanine and Aspartate Metabolism	phylum.Euryarchaeota	-0.00249384	0.0147316	0.86561	922	0.983196
metab_240	3-(4-hydroxyphenyl)lactate		Amino Acid	Tyrosine Metabolism	genus.Faecalicoccus	-0.00412013	0.0243303	0.865566	922	0.983196
metab_241	phenylpyruvate		Amino Acid	Phenylalanine Metabolism	Species.excrementihominis	-0.00134511	0.00794952	0.865673	922	0.983196
metab_250	biliverdin		Cofactors and Vitamins	Hemoglobin and Porphyrin Metabolism	order.Acholeplasmatales	0.00289856	0.0171296	0.865667	922	0.983196
metab_252	succinate		Energy	TCA Cycle	genus.Bifidobacterium	-0.000784121	0.00462894	0.865524	922	0.983196
metab_252	succinate		Energy	TCA Cycle	Species.uniformis	-0.000901133	0.00532385	0.865628	922	0.983196
metab_340	glycine		Amino Acid	Glycine, Serine and Threonine Metabolism	family.Acidaminococcaceae	-0.000872881	0.00515446	0.865564	922	0.983196
metab_407	lysine		Amino Acid	Lysine Metabolism	genus.Peptococcus	0.00121777	0.00719194	0.86558	922	0.983196
metab_424	palmitate (16:0)		Lipid	Long Chain Saturated Fatty Acid	genus.Sanguibacteroides	-0.00580049	0.0342484	0.865548	922	0.983196
metab_460	phenylalanine		Amino Acid	Phenylalanine Metabolism	genus.Lachnospiraceae.AC2044.group	0.000999429	0.00590877	0.865722	922	0.983196
metab_498	retinol (Vitamin A)		Cofactors and Vitamins	Vitamin A Metabolism	Species.eggerthii	0.00112213	0.00663567	0.865752	922	0.983196
metab_501	salicylate		Xenobiotics	Drug - Topical Agents	order.Peptostreptococcales.Tissierellales	-0.00719474	0.04251	0.86564	922	0.983196
metab_504	serotonin		Amino Acid	Tryptophan Metabolism	Species.massiliensis	0.00279301	0.016505	0.865661	922	0.983196
metab_519	myristate (14:0)		Lipid	Long Chain Saturated Fatty Acid	Species.johnsonii	-0.00336952	0.0199014	0.86559	922	0.983196
metab_800	cysteine		Amino Acid	Methionine, Cysteine, SAM and Taurine Metabolism	Species.pectinilyticus	-0.00166557	0.009843	0.865667	922	0.983196
metab_815	tyrosine		Amino Acid	Tyrosine Metabolism	order.Burkholderiales	-0.00095437	0.00563436	0.865533	922	0.983196
metab_823	pyruvate		Carbohydrate	Glycolysis, Gluconeogenesis, and Pyruvate Metabolism	Species.intestinalis.1	-0.00183674	0.0108572	0.865699	922	0.983196
metab_98	kynurenate		Amino Acid	Tryptophan Metabolism	Species.minuta	0.0044746	0.0264329	0.865614	922	0.983196
metab_999911470	X - 11470		NA	NA	family.Akkermansiaceae	0.00160534	0.00949333	0.865755	922	0.983196
metab_999911852	X - 11852		NA	NA	genus.Christensenellaceae.R.7.group	0.0049722	0.0293795	0.865646	922	0.983196
metab_999912707	X - 12707		NA	NA	class.Negativicutes	-0.00138597	0.0081853	0.86558	922	0.983196
metab_999912851	X - 12851		NA	NA	family.Succinivibrionaceae	0.010927	0.0646173	0.865754	922	0.983196
metab_999913553	X - 13553		NA	NA	Species.urinimassiliense	0.00519476	0.0307076	0.865702	922	0.983196
metab_999913728	X - 13728		NA	NA	Species.indistinctus	0.00359314	0.0212331	0.865659	922	0.983196
metab_999916935	X - 16935		NA	NA	genus..Ruminococcus..torques.group	0.00359596	0.0212506	0.865664	922	0.983196
metab_999921310	X - 21310		NA	NA	Species.colihominis	-0.00194347	0.0114771	0.865573	922	0.983196
metab_999921319	X - 21319		NA	NA	order.Clostridia.UCG.014	0.00145561	0.00860378	0.865691	922	0.983196
metab_999921821	X - 21821		NA	NA	genus.Parabacteroides	-0.00218178	0.0128933	0.865663	922	0.983196
metab_999921829	X - 21829		NA	NA	genus.UC5.1.2E3	-0.00254395	0.0150208	0.865551	922	0.983196
metab_999922776	X - 22776		NA	NA	phylum.Proteobacteria	-0.00102582	0.00606277	0.865678	922	0.983196
metab_999923655	X - 23655		NA	NA	Species.vadensis	0.0101432	0.0599794	0.865748	922	0.983196
metab_999923780	X - 23780		NA	NA	genus.CHKCI001	0.00891082	0.0526709	0.865694	922	0.983196
metab_999924328	X - 24328		NA	NA	class.Vampirivibrionia	0.00221658	0.0131019	0.865693	922	0.983196
metab_999924334	X - 24334		NA	NA	Species.mitsuokai	-0.00203665	0.0120399	0.865711	922	0.983196
metab_999924473	X - 24473		NA	NA	Species.pamelaeae	0.00659853	0.0390058	0.865703	922	0.983196
metab_999925267	X - 25267		NA	NA	Species.minuta	0.00919041	0.054276	0.865578	922	0.983196
metab_999926106	X - 26106		NA	NA	order.Actinomycetales	-0.00429453	0.0253681	0.865608	922	0.983196
metab_100005998	octadecanedioylcarnitine (C18-DC)*		Lipid	Fatty Acid Metabolism (Acyl Carnitine, Dicarboxylate)	Species.bacterium.1	0.00110011	0.00650589	0.86576	922	0.983199
metab_100015834	lignoceroylcarnitine (C24)*		Lipid	Fatty Acid Metabolism (Acyl Carnitine, Long Chain Saturated)	phylum.Actinobacteriota	0.00187397	0.0110827	0.865764	922	0.983199
metab_1104	methyl indole-3-acetate		Xenobiotics	Food Component/Plant	genus.Streptococcus	-0.00145099	0.00858125	0.865766	922	0.983199
metab_999924422	X - 24422		NA	NA	Species.jalaludinii	0.00262798	0.015542	0.865766	922	0.983199
metab_98	kynurenate		Amino Acid	Tryptophan Metabolism	Species.delbrueckii	0.00142808	0.00844604	0.86577	922	0.983202
metab_100000039	methionine sulfoxide		Amino Acid	Methionine, Cysteine, SAM and Taurine Metabolism	genus.Oribacterium	-0.00182976	0.0108221	0.865775	922	0.983203
metab_189	N6,N6,N6-trimethyllysine		Amino Acid	Lysine Metabolism	family.Barnesiellaceae	0.00176133	0.0104173	0.865775	922	0.983203
metab_100000036	3-methyl-2-oxovalerate		Amino Acid	Leucine, Isoleucine and Valine Metabolism	family.Anaerofustaceae	-0.00246028	0.0145573	0.86583	922	0.983205
metab_100000616	1-stearoyl-2-arachidonoyl-GPI (18:0/20:4)		Lipid	Phosphatidylinositol (PI)	genus..Eubacterium..xylanophilum.group	0.0010869	0.00643723	0.865957	922	0.983205
metab_100000657	1,2-dipalmitoyl-GPC (16:0/16:0)		Lipid	Phosphatidylcholine (PC)	family.Eubacteriaceae	0.002259	0.0133795	0.86596	922	0.983205
metab_100001149	3-methylcrotonylglycine		Amino Acid	Leucine, Isoleucine and Valine Metabolism	Species.angulatum	0.00290694	0.0172095	0.865902	922	0.983205
metab_100001162	propionylcarnitine (C3)		Lipid	Fatty Acid Metabolism (also BCAA Metabolism)	genus.UCG.007	-0.00238067	0.0141004	0.865963	922	0.983205
metab_100001232	5-dodecenoate (12:1n7)		Lipid	Medium Chain Fatty Acid	Species.senegalensis	-0.0036265	0.0214936	0.866051	922	0.983205
metab_100001257	N-acetylasparagine		Amino Acid	Alanine and Aspartate Metabolism	family.Erysipelotrichaceae	-0.00160039	0.0094844	0.86604	922	0.983205
metab_100001267	piperine		Xenobiotics	Food Component/Plant	Species.luti	0.00708921	0.0419712	0.865909	922	0.983205
metab_100001468	N1-Methyl-2-pyridone-5-carboxamide		Cofactors and Vitamins	Nicotinate and Nicotinamide Metabolism	Species.merdae	-0.00121845	0.00721086	0.865855	922	0.983205
metab_100001561	2-palmitoleoyl-GPC (16:1)*		Lipid	Lysophospholipid	genus.Catenibacterium	0.00156792	0.00927888	0.865853	922	0.983205
metab_100001604	hydroquinone sulfate		Xenobiotics	Drug - Topical Agents	genus.Prevotellaceae.NK3B31.group	0.00385195	0.0227884	0.865811	922	0.983205
metab_100001611	3beta,7alpha-dihydroxy-5-cholestenoate		Lipid	Sterol	Species.funiformis	0.00313659	0.0185856	0.86602	922	0.983205
metab_100001612	N-acetyl-aspartyl-glutamate (NAAG)		Amino Acid	Glutamate Metabolism	genus.Pygmaiobacter	0.00313876	0.0185972	0.866012	922	0.983205
metab_100001655	1-palmitoyl-GPI (16:0)		Lipid	Lysophospholipid	family.Coriobacteriales.Incertae.Sedis	0.00164635	0.00975045	0.865954	922	0.983205
metab_100001755	4-vinylphenol sulfate		Xenobiotics	Benzoate Metabolism	family.Ethanoligenenaceae	0.010003	0.0591741	0.8658	922	0.983205
metab_100001756	4-ethylphenylsulfate		Xenobiotics	Benzoate Metabolism	Species.provencensis	-0.0115368	0.0682937	0.865891	922	0.983205
metab_100001757	thymol sulfate		Xenobiotics	Food Component/Plant	genus.Holdemanella	0.00331956	0.0196472	0.865868	922	0.983205
metab_100001948	succinylcarnitine (C4-DC)		Energy	TCA Cycle	genus.UCG.002	-0.00138816	0.00821117	0.86579	922	0.983205
metab_100001992	androstenediol (3beta,17beta) disulfate (1)		Lipid	Androgenic Steroids	Species.aerofaciens	-0.00231769	0.0137303	0.865992	922	0.983205
metab_100002024	5alpha-androstan-3beta,17beta-diol monosulfate (2)		Lipid	Androgenic Steroids	genus.Olsenella	-0.00415725	0.0246351	0.866029	922	0.983205
metab_100002029	androstenediol (3beta,17beta) monosulfate (2)		Lipid	Androgenic Steroids	family.Victivallaceae	0.00587926	0.0348118	0.865924	922	0.983205
metab_100002094	gamma-CEHC		Cofactors and Vitamins	Tocopherol Metabolism	Species.faecis.1	0.00592889	0.035142	0.866061	922	0.983205
metab_100002106	sphingomyelin (d18:1/18:1, d18:2/18:0)		Lipid	Sphingomyelins	genus.Family.XIII.AD3011.group	0.00123532	0.00731082	0.865858	922	0.983205
metab_100002122	3-hydroxyhippurate		Xenobiotics	Benzoate Metabolism	class.Incertae.Sedis	0.0104745	0.0619904	0.865859	922	0.983205
metab_100002122	3-hydroxyhippurate		Xenobiotics	Benzoate Metabolism	genus.CHKCI001	-0.0152533	0.0903695	0.866002	922	0.983205
metab_100002227	4-cholesten-3-one		Lipid	Sterol	Species.wadsworthensis	-0.00118055	0.00699614	0.866037	922	0.983205
metab_100002528	sulfate*		Xenobiotics	Chemical	order.Victivallales	0.00263066	0.0155921	0.866057	922	0.983205
metab_100002945	(14 or 15)-methylpalmitate (a17:0 or i17:0)		Lipid	Fatty Acid, Branched	genus..Eubacterium..ventriosum.group	0.00177632	0.0105244	0.866007	922	0.983205
metab_100002990	oleoyl-linoleoyl-glycerol (18:1/18:2) [2]		Lipid	Diacylglycerol	genus.Lactococcus	0.00246517	0.0146012	0.865966	922	0.983205
metab_100003151	linoleoylcarnitine (C18:2)*		Lipid	Fatty Acid Metabolism (Acyl Carnitine, Polyunsaturated)	genus.Intestinibacter	0.000940803	0.00557281	0.865976	922	0.983205
metab_100003240	N-stearoyltaurine		Lipid	Endocannabinoid	Species.formicigenerans	-0.00144558	0.00855809	0.865903	922	0.983205
metab_100003686	N-palmitoylglycine		Lipid	Fatty Acid Metabolism (Acyl Glycine)	genus.Erysipelotrichaceae.UCG.003	0.000902057	0.00533593	0.865793	922	0.983205
metab_100004635	methionine sulfone		Amino Acid	Methionine, Cysteine, SAM and Taurine Metabolism	genus.Howardella	-0.00151393	0.008958	0.865833	922	0.983205
metab_100005998	octadecanedioylcarnitine (C18-DC)*		Lipid	Fatty Acid Metabolism (Acyl Carnitine, Dicarboxylate)	Species.indistinctus	-0.00197676	0.011712	0.866008	922	0.983205
metab_100006171	eugenol sulfate		Xenobiotics	Food Component/Plant	family.Barnesiellaceae	0.00337273	0.0199837	0.866013	922	0.983205
metab_100006282	umbelliferone sulfate		Xenobiotics	Food Component/Plant	genus..Eubacterium..fissicatena.group	-0.00554801	0.0328725	0.866013	922	0.983205
metab_100006296	sphingomyelin (d18:1/22:2, d18:2/22:1, d16:1/24:2)*		Lipid	Sphingomyelins	genus.Fenollaria	-0.00389064	0.0230562	0.866035	922	0.983205
metab_100006314	sphingomyelin (d17:1/16:0, d18:1/15:0, d16:1/17:0)*		Lipid	Sphingomyelins	Species.plebeius	-0.00120032	0.007108	0.865938	922	0.983205
metab_100006370	3beta-hydroxy-5-cholestenoate		Lipid	Sterol	genus.Enterococcus	0.00195561	0.0115915	0.866062	922	0.983205
metab_100006376	3-methoxycatechol sulfate (2)		Xenobiotics	Benzoate Metabolism	family.Selenomonadaceae	0.00319916	0.0189425	0.865923	922	0.983205
metab_100008990	1-palmitoyl-2-arachidonoyl-GPE (16:0/20:4)*		Lipid	Phosphatidylethanolamine (PE)	family.Synergistaceae	0.00403894	0.0239208	0.865956	922	0.983205
metab_100008994	1-stearoyl-2-linoleoyl-GPI (18:0/18:2)		Lipid	Phosphatidylinositol (PI)	Species.champanellensis	0.0019164	0.0113401	0.86584	922	0.983205
metab_100008999	1-(1-enyl-stearoyl)-2-arachidonoyl-GPE (P-18:0/20:4)*		Lipid	Plasmalogen	family.Saccharimonadaceae	-0.00241299	0.0142746	0.865803	922	0.983205
metab_100009014	1-(1-enyl-palmitoyl)-2-arachidonoyl-GPC (P-16:0/20:4)*		Lipid	Plasmalogen	order.Acidaminococcales	-0.000758729	0.00449366	0.865958	922	0.983205
metab_100009139	1-myristoyl-2-arachidonoyl-GPC (14:0/20:4)*		Lipid	Phosphatidylcholine (PC)	genus.Roseburia	0.00259193	0.0153628	0.866059	922	0.983205
metab_100009264	glycochenodeoxycholate glucuronide (1)		Lipid	Primary Bile Acid Metabolism	Species.thetaiotaomicron	0.00229907	0.0136218	0.866009	922	0.983205
metab_100015609	N-palmitoyl-sphingadienine (d18:2/16:0)*		Lipid	Ceramides	Species.intestinalis.1	0.00180694	0.0106998	0.865933	922	0.983205
metab_100015641	N-oleoylserine		Lipid	Endocannabinoid	phylum.Cyanobacteria	-0.00167317	0.00989887	0.865814	922	0.983205
metab_100015681	palmitoleoyl-arachidonoyl-glycerol (16:1/20:4) [2]*		Lipid	Diacylglycerol	Species.omnicolens	-0.00955626	0.0565288	0.865795	922	0.983205
metab_100015723	hexadecasphingosine (d16:1)*		Lipid	Sphingosines	genus..Ruminococcus..gauvreauii.group	-0.000806179	0.00477819	0.866055	922	0.983205
metab_100015727	ceramide (d16:1/24:1, d18:1/22:1)*		Lipid	Ceramides	family.Victivallaceae	-0.00433303	0.0256613	0.86595	922	0.983205
metab_100015752	glycosyl-N-(2-hydroxynervonoyl)-sphingosine (d18:1/24:1(2OH))*		Lipid	Hexosylceramides (HCER)	family.Synergistaceae	0.00393221	0.023298	0.866009	922	0.983205
metab_100015755	ceramide (d18:1/20:0, d16:1/22:0, d20:1/18:0)*		Lipid	Ceramides	family.Puniceicoccaceae	-0.00589299	0.0349076	0.865979	922	0.983205
metab_100015755	ceramide (d18:1/20:0, d16:1/22:0, d20:1/18:0)*		Lipid	Ceramides	genus.Flavonifractor	0.00158738	0.00940558	0.866015	922	0.983205
metab_100015788	sphingomyelin (d18:2/18:1)*		Lipid	Sphingomyelins	Species.filiformis	0.00241168	0.0142946	0.866061	922	0.983205
metab_100015793	sphingomyelin (d17:2/16:0, d18:2/15:0)*		Lipid	Sphingomyelins	genus.Catenibacterium	-0.00126156	0.00746777	0.865887	922	0.983205
metab_100015839	dihomo-linoleoylcarnitine (C20:2)*		Lipid	Fatty Acid Metabolism (Acyl Carnitine, Polyunsaturated)	family.Bacteroidaceae	-0.00158825	0.00941037	0.866011	922	0.983205
metab_100015962	N,N,N-trimethyl-5-aminovalerate		Amino Acid	Lysine Metabolism	Species.wadsworthia	0.00191843	0.0113662	0.866004	922	0.983205
metab_100015967	carotene diol (2)		Cofactors and Vitamins	Vitamin A Metabolism	genus.CAG.56	-0.00126279	0.0074806	0.865985	922	0.983205
metab_100019981	heptenedioate (C7:1-DC)*		Lipid	Fatty Acid, Dicarboxylate	family.Pasteurellaceae	-0.00208208	0.0123244	0.865882	922	0.983205
metab_100019981	heptenedioate (C7:1-DC)*		Lipid	Fatty Acid, Dicarboxylate	genus.Butyricicoccus	0.00160771	0.00952809	0.866045	922	0.983205
metab_100020204	N-acetyl-2-aminooctanoate*		Lipid	Fatty Acid, Amino	Species.comes	-0.00175728	0.0104118	0.86601	922	0.983205
metab_100020259	glutamine conjugate of C7H12O2*		Partially Characterized Molecules	Partially Characterized Molecules	Species.intestinalis	-0.00205775	0.0121911	0.866	922	0.983205
metab_100020975	3-hydroxy-2-methylpyridine sulfate		Xenobiotics	Chemical	family.Synergistaceae	0.0091968	0.0544782	0.86598	922	0.983205
metab_100021324	3,5-dichloro-2,6-dihydroxybenzoic acid		Xenobiotics	Chemical	Species.atypica	-0.00457565	0.0271132	0.866023	922	0.983205
metab_100021478	1-methyl-5-imidazolelactate		Amino Acid	Histidine Metabolism	genus.Lachnospira	0.00255633	0.0151387	0.865945	922	0.983205
metab_100021502	(2 or 3)-decenoate (10:1n7 or n8)		Lipid	Medium Chain Fatty Acid	genus..Clostridium..innocuum.group	-0.00340319	0.0201532	0.86594	922	0.983205
metab_100021530	S-carboxyethylcysteine		Amino Acid	Methionine, Cysteine, SAM and Taurine Metabolism	genus.Fournierella	-0.00281684	0.0166748	0.865891	922	0.983205
metab_100021760	N-acetyl-2-aminoadipate		Amino Acid	Lysine Metabolism	Species.tertium	0.00402097	0.0238131	0.865949	922	0.983205
metab_1087	erucate (22:1n9)		Lipid	Long Chain Monounsaturated Fatty Acid	genus..Eubacterium..ventriosum.group	0.00201109	0.0119204	0.866063	922	0.983205
metab_1105	alpha-tocopherol		Cofactors and Vitamins	Tocopherol Metabolism	Species.filiformis	-0.00235155	0.0139151	0.865841	922	0.983205
metab_1114	3-aminoisobutyrate		Nucleotide	Pyrimidine Metabolism, Thymine containing	order.Veillonellales.Selenomonadales	0.00119009	0.00704589	0.865909	922	0.983205
metab_1221	creatine		Amino Acid	Creatine Metabolism	genus.Desulfovibrio	-0.00141151	0.00835988	0.865959	922	0.983205
metab_1254	glycerol		Lipid	Glycerolipid Metabolism	genus.Cloacibacillus	0.0035731	0.021162	0.865957	922	0.983205
metab_1539	1-palmitoyl-2-oleoyl-GPC (16:0/18:1)		Lipid	Phosphatidylcholine (PC)	class.Gammaproteobacteria	-0.000786853	0.00465782	0.865889	922	0.983205
metab_1547	N-stearoyl-sphingosine (d18:1/18:0)*		Lipid	Ceramides	family.Eubacteriaceae	0.00385024	0.0228203	0.866055	922	0.983205
metab_1629	taurochenodeoxycholate		Lipid	Primary Bile Acid Metabolism	genus.CAG.56	-0.00270117	0.0160081	0.866042	922	0.983205
metab_179	9,10-DiHOME		Lipid	Fatty Acid, Dihydroxy	genus.Coprobacillus	-0.00291896	0.0172952	0.866014	922	0.983205
metab_1869	2-hydroxyhippurate (salicylurate)		Xenobiotics	Benzoate Metabolism	Species.distasonis	-0.0042798	0.0253274	0.865851	922	0.983205
metab_189	N6,N6,N6-trimethyllysine		Amino Acid	Lysine Metabolism	genus.Mitsuokella	-0.00305642	0.018087	0.865847	922	0.983205
metab_209	adenosine 5'-monophosphate (AMP)		Nucleotide	Purine Metabolism, Adenine containing	Species.prausnitzii	-0.00197463	0.0116985	0.865998	922	0.983205
metab_229	arachidonate (20:4n6)		Lipid	Long Chain Polyunsaturated Fatty Acid (n3 and n6)	genus.Lactobacillus	-0.00184942	0.0109581	0.866015	922	0.983205
metab_231	arginine		Amino Acid	Urea cycle; Arginine and Proline Metabolism	genus.Eubacterium	0.00294765	0.0174495	0.865894	922	0.983205
metab_234	aspartate		Amino Acid	Alanine and Aspartate Metabolism	genus.Gordonibacter	-0.00257364	0.0152412	0.865945	922	0.983205
metab_234	aspartate		Amino Acid	Alanine and Aspartate Metabolism	Species.angulatum	0.00296679	0.0175492	0.865792	922	0.983205
metab_244	beta-alanine		Nucleotide	Pyrimidine Metabolism, Uracil containing	genus.Cloacibacillus	-0.00284228	0.0168425	0.866027	922	0.983205
metab_252	succinate		Energy	TCA Cycle	genus.Streptococcus	0.000860078	0.00509319	0.865939	922	0.983205
metab_252	succinate		Energy	TCA Cycle	Species.salyersiae	-0.00174013	0.0103039	0.865929	922	0.983205
metab_272	corticosterone		Lipid	Corticosteroids	genus.Akkermansia	-0.00180929	0.0107077	0.865858	922	0.983205
metab_297	sphingosine		Lipid	Sphingosines	genus.Eisenbergiella	-0.00209843	0.0124248	0.865921	922	0.983205
metab_310	cystathionine		Amino Acid	Methionine, Cysteine, SAM and Taurine Metabolism	genus.Megamonas	-0.00451511	0.0267105	0.865804	922	0.983205
metab_363	myo-inositol		Lipid	Inositol Metabolism	genus.Butyrivibrio	-0.000985813	0.00583192	0.865806	922	0.983205
metab_415	methionine		Amino Acid	Methionine, Cysteine, SAM and Taurine Metabolism	Species.massiliensis.9	-0.00241291	0.014286	0.865913	922	0.983205
metab_424	palmitate (16:0)		Lipid	Long Chain Saturated Fatty Acid	order.Chloroplast	-0.00576152	0.0340973	0.865856	922	0.983205
metab_439	stearate (18:0)		Lipid	Long Chain Saturated Fatty Acid	family.Sutterellaceae	-0.00120906	0.00715876	0.86592	922	0.983205
metab_460	phenylalanine		Amino Acid	Phenylalanine Metabolism	Species.massiliensis.2	-0.00137486	0.00814819	0.866045	922	0.983205
metab_50	spermidine		Amino Acid	Polyamine Metabolism	genus.Christensenella	0.00253941	0.015024	0.865817	922	0.983205
metab_512	taurine		Amino Acid	Methionine, Cysteine, SAM and Taurine Metabolism	class.Saccharimonadia	0.00160606	0.00951709	0.866027	922	0.983205
metab_796	alpha-ketobutyrate		Amino Acid	Methionine, Cysteine, SAM and Taurine Metabolism	family.Rikenellaceae	0.00194313	0.0115158	0.866043	922	0.983205
metab_796	alpha-ketobutyrate		Amino Acid	Methionine, Cysteine, SAM and Taurine Metabolism	genus.Rothia	0.00644147	0.0381267	0.865875	922	0.983205
metab_799	betaine		Amino Acid	Glycine, Serine and Threonine Metabolism	genus.Lachnospiraceae.UCG.001	0.00088589	0.00524885	0.86601	922	0.983205
metab_799	betaine		Amino Acid	Glycine, Serine and Threonine Metabolism	genus.Rikenellaceae.RC9.gut.group	-0.0030365	0.0179956	0.866043	922	0.983205
metab_827	cytidine		Nucleotide	Pyrimidine Metabolism, Cytidine containing	Species.comes	-0.0017279	0.0102227	0.865815	922	0.983205
metab_892	nonadecanoate (19:0)		Lipid	Long Chain Saturated Fatty Acid	genus.Lachnospiraceae.ND3007.group	-0.00105811	0.00625857	0.865784	922	0.983205
metab_932	caprylate (8:0)		Lipid	Medium Chain Fatty Acid	Species.muciniphila	0.00103631	0.00613562	0.865913	922	0.983205
metab_999911795	X - 11795		NA	NA	genus.Dorea	-0.00261792	0.0155084	0.865987	922	0.983205
metab_999911843	X - 11843		NA	NA	Species.comes	-0.00579714	0.0343411	0.865984	922	0.983205
metab_999912306	X - 12306		NA	NA	genus.Slackia	-0.00359017	0.0212797	0.866061	922	0.983205
metab_999912410	X - 12410		NA	NA	family.Succinivibrionaceae	-0.00620775	0.0367592	0.865932	922	0.983205
metab_999913728	X - 13728		NA	NA	genus.Megasphaera	-0.00450346	0.0266549	0.865871	922	0.983205
metab_999916397	X - 16397		NA	NA	family.Saccharimonadaceae	-0.00267886	0.0158562	0.865876	922	0.983205
metab_999916580	X - 16580		NA	NA	Species.filiformis	0.00324587	0.0192073	0.865842	922	0.983205
metab_999916964	X - 16964		NA	NA	Species.intestinalis.2	0.00238241	0.0140995	0.865858	922	0.983205
metab_999917654	X - 17654		NA	NA	family.Peptostreptococcaceae	-0.00135891	0.00803947	0.865812	922	0.983205
metab_999918887	X - 18887		NA	NA	phylum.Proteobacteria	-0.00143659	0.00850613	0.865923	922	0.983205
metab_999918887	X - 18887		NA	NA	class.Saccharimonadia	0.0022883	0.0135476	0.865907	922	0.983205
metab_999918887	X - 18887		NA	NA	genus.Anaerosporobacter	0.00377005	0.0223077	0.865833	922	0.983205
metab_999918921	X - 18921		NA	NA	genus.Roseburia	0.00319112	0.018901	0.865966	922	0.983205
metab_999918922	X - 18922		NA	NA	genus.Escherichia.Shigella	0.000986969	0.00583974	0.865828	922	0.983205
metab_999921258	X - 21258		NA	NA	genus..Ruminococcus..torques.group	0.00592283	0.0350769	0.865951	922	0.983205
metab_999921796	X - 21796		NA	NA	order.Victivallales	0.00260085	0.0154027	0.865947	922	0.983205
metab_999923655	X - 23655		NA	NA	Species.isoflavoniconvertens	-0.00325083	0.0192338	0.865822	922	0.983205
metab_999923680	X - 23680		NA	NA	Species.finegoldii	-0.00206891	0.0122538	0.865962	922	0.983205
metab_999923739	X - 23739		NA	NA	Species.intestinihominis	0.00191826	0.0113492	0.865819	922	0.983205
metab_999924241	X - 24241		NA	NA	phylum.Synergistota	0.00597231	0.0353542	0.865892	922	0.983205
metab_999924241	X - 24241		NA	NA	genus.Klebsiella	-0.00366135	0.0216988	0.866044	922	0.983205
metab_999924241	X - 24241		NA	NA	Species.biformis	-0.00366431	0.0217164	0.866044	922	0.983205
metab_999924306	X - 24306		NA	NA	Species.anaerobia	0.00264364	0.0156492	0.865889	922	0.983205
metab_999924334	X - 24334		NA	NA	family.Selenomonadaceae	-0.00168492	0.00997597	0.865915	922	0.983205
metab_999924456	X - 24456		NA	NA	Species.atypica	0.00298768	0.0176892	0.865915	922	0.983205
metab_999925810	X - 25810		NA	NA	Species.massiliensis.5	0.0032941	0.019495	0.865858	922	0.983205
metab_999925957	X - 25957		NA	NA	genus.Coriobacteriaceae.UCG.002	-0.00281489	0.016669	0.865937	922	0.983205
metab_999926106	X - 26106		NA	NA	Species.massiliensis.7	0.00381319	0.0225942	0.866017	922	0.983205
metab_999926119	X - 26119		NA	NA	Species.stercoris	-0.0016424	0.00971488	0.865788	922	0.983205
metab_331	gamma-glutamylglutamate		Peptide	Gamma-glutamyl Amino Acid	genus.Rikenella	0.00438567	0.0259964	0.866069	922	0.983207
metab_999925271	X - 25271		NA	NA	Species.massiliensis.7	-0.0116078	0.0688066	0.866069	922	0.983207
metab_1221	creatine		Amino Acid	Creatine Metabolism	order.Lachnospirales	0.00477052	0.0282784	0.866073	922	0.983209
metab_1105	alpha-tocopherol		Cofactors and Vitamins	Tocopherol Metabolism	Species.hominis	-0.000947554	0.00561715	0.866079	922	0.983214
metab_100000011	phenylacetate		Amino Acid	Phenylalanine Metabolism	family.Eggerthellaceae	0.00225576	0.0133837	0.866192	922	0.983217
metab_100000039	methionine sulfoxide		Amino Acid	Methionine, Cysteine, SAM and Taurine Metabolism	family.UCG.011	-0.001687	0.0100049	0.866136	922	0.983217
metab_100000258	glycerol 3-phosphate		Lipid	Glycerolipid Metabolism	genus.Lachnospiraceae.UCG.009	-0.00236352	0.0140148	0.866115	922	0.983217
metab_100000773	3-hydroxyoctanoate		Lipid	Fatty Acid, Monohydroxy	genus.Rikenellaceae.RC9.gut.group	0.00454903	0.0269709	0.866099	922	0.983217
metab_100000846	erythritol		Xenobiotics	Food Component/Plant	genus.Howardella	-0.00131757	0.00781213	0.866105	922	0.983217
metab_100001151	butyrylglycine		Lipid	Fatty Acid Metabolism (also BCAA Metabolism)	genus.Lacticaseibacillus	-0.00273539	0.0162219	0.866131	922	0.983217
metab_100001182	docosadienoate (22:2n6)		Lipid	Long Chain Polyunsaturated Fatty Acid (n3 and n6)	genus.Lactiplantibacillus	0.00445851	0.026442	0.866138	922	0.983217
metab_100001197	10-undecenoate (11:1n1)		Lipid	Medium Chain Fatty Acid	class.Incertae.Sedis	0.00421986	0.0250189	0.866097	922	0.983217
metab_100001501	oleoylcarnitine (C18:1)		Lipid	Fatty Acid Metabolism (Acyl Carnitine, Monounsaturated)	family.UCG.010	-0.00127556	0.00756767	0.866186	922	0.983217
metab_100001614	hexadecanedioate (C16-DC)		Lipid	Fatty Acid, Dicarboxylate	Species.secundus	-0.00327394	0.0194207	0.866165	922	0.983217
metab_100001668	1-ribosyl-imidazoleacetate*		Amino Acid	Histidine Metabolism	phylum.Firmicutes	0.00461017	0.0273518	0.866188	922	0.983217
metab_100001733	hexanoylglutamine		Lipid	Fatty Acid Metabolism (Acyl Glutamine)	genus.FD2005	0.0042633	0.0252791	0.866111	922	0.983217
metab_100001778	1-linoleoyl-GPI (18:2)*		Lipid	Lysophospholipid	genus.Monoglobus	-0.00183324	0.010877	0.866195	922	0.983217
metab_100001856	1-stearoyl-2-oleoyl-GPE (18:0/18:1)		Lipid	Phosphatidylethanolamine (PE)	phylum.Firmicutes	-0.00549939	0.032614	0.866133	922	0.983217
metab_100002026	androstenediol (3alpha, 17alpha) monosulfate (2)		Lipid	Androgenic Steroids	Species.provencensis	0.00646245	0.0383442	0.866198	922	0.983217
metab_100002253	cinnamoylglycine		Xenobiotics	Food Component/Plant	Species.luti	0.00587731	0.0348628	0.866162	922	0.983217
metab_100002284	2S,3R-dihydroxybutyrate		Lipid	Fatty Acid, Dihydroxy	class.Lentisphaeria	-0.00371394	0.0220315	0.86617	922	0.983217
metab_100002500	formiminoglutamate		Amino Acid	Histidine Metabolism	family.Anaerovoracaceae	0.0028432	0.0168699	0.866199	922	0.983217
metab_100002528	sulfate*		Xenobiotics	Chemical	class.Bacteroidia	0.00182155	0.0108032	0.86614	922	0.983217
metab_100002544	4-hydroxyglutamate		Amino Acid	Glutamate Metabolism	Species.luti	0.00343806	0.020396	0.866177	922	0.983217
metab_100006260	6-hydroxyindole sulfate		Xenobiotics	Chemical	Species.intestinalis.2	-0.00273436	0.016219	0.866157	922	0.983217
metab_100006292	sphingomyelin (d18:1/20:1, d18:2/20:0)*		Lipid	Sphingomyelins	Species.sedimentorum	0.00130345	0.00773261	0.866177	922	0.983217
metab_100006298	lignoceroyl sphingomyelin (d18:1/24:0)		Lipid	Sphingomyelins	Species.animalis	-0.00233359	0.0138419	0.866159	922	0.983217
metab_100006435	N-acetylglucosamine/N-acetylgalactosamine		Carbohydrate	Aminosugar Metabolism	genus.Christensenellaceae.R.7.group	0.00108076	0.00640952	0.866135	922	0.983217
metab_100008991	1-palmitoyl-2-docosahexaenoyl-GPE (16:0/22:6)*		Lipid	Phosphatidylethanolamine (PE)	family.Acidaminococcaceae	-0.00129726	0.00769477	0.866158	922	0.983217
metab_100009246	2-methylserine		Amino Acid	Glycine, Serine and Threonine Metabolism	order.Flavobacteriales	0.00307367	0.0182224	0.866091	922	0.983217
metab_100010925	palmitoyl-arachidonoyl-glycerol (16:0/20:4) [2]*		Lipid	Diacylglycerol	class.Vampirivibrionia	0.0029699	0.0176067	0.866087	922	0.983217
metab_100010927	linoleoyl-linolenoyl-glycerol (18:2/18:3) [2]*		Lipid	Diacylglycerol	Species.luti	-0.00415654	0.0246596	0.866184	922	0.983217
metab_100015745	glycosyl ceramide (d18:2/24:1, d18:1/24:2)*		Lipid	Hexosylceramides (HCER)	genus.Succinivibrio	-0.00410343	0.0243397	0.866157	922	0.983217
metab_100020014	glucuronide of C10H18O2 (7)*		Partially Characterized Molecules	Partially Characterized Molecules	genus.Granulicatella	0.00936121	0.0555309	0.866168	922	0.983217
metab_100020414	6-bromotryptophan		Amino Acid	Tryptophan Metabolism	Species.catus	0.00100194	0.00594167	0.866126	922	0.983217
metab_100021123	hydroxy-N6,N6,N6-trimethyllysine*		Amino Acid	Lysine Metabolism	Species.massiliensis.2	0.00195163	0.0115779	0.866177	922	0.983217
metab_100021198	picolinoylglycine		Lipid	Fatty Acid Metabolism (Acyl Glycine)	Species.porcorum	-0.00407469	0.0241649	0.866133	922	0.983217
metab_100021707	3-bromo-5-chloro-2,6-dihydroxybenzoic acid*		Xenobiotics	Chemical	Species.salyersiae	0.00280917	0.0166543	0.86609	922	0.983217
metab_100021760	N-acetyl-2-aminoadipate		Amino Acid	Lysine Metabolism	family.Puniceicoccaceae	-0.00492386	0.0291928	0.866097	922	0.983217
metab_100021991	3-hydroxyoctanoylcarnitine (2)		Lipid	Fatty Acid Metabolism (Acyl Carnitine, Hydroxy)	genus.Sanguibacteroides	-0.0056533	0.0335387	0.866181	922	0.983217
metab_100022005	bilirubin degradation product, C17H18N2O4 (1)**		Partially Characterized Molecules	Partially Characterized Molecules	Species.pleomorphus	-0.00604152	0.0358414	0.866179	922	0.983217
metab_1084	N-acetylvaline		Amino Acid	Leucine, Isoleucine and Valine Metabolism	family.Anaerofustaceae	0.00223483	0.0132582	0.866179	922	0.983217
metab_1087	erucate (22:1n9)		Lipid	Long Chain Monounsaturated Fatty Acid	Species.johnsonii	0.00366178	0.0217144	0.866123	922	0.983217
metab_1110	N-acetylalanine		Amino Acid	Alanine and Aspartate Metabolism	order.Flavobacteriales	-0.00215709	0.012792	0.866127	922	0.983217
metab_1113	4-acetamidobutanoate		Amino Acid	Polyamine Metabolism	order.Rhodospirillales	0.00143565	0.00851531	0.866152	922	0.983217
metab_1128	2-aminobutyrate		Amino Acid	Glutathione Metabolism	family.Hafniaceae	-0.00318491	0.0188906	0.866152	922	0.983217
metab_1140	gamma-glutamylglutamine		Peptide	Gamma-glutamyl Amino Acid	genus.Alloprevotella	0.00126487	0.00750455	0.866191	922	0.983217
metab_313	sphinganine		Lipid	Sphingolipid Synthesis	genus.Tyzzerella	-0.00124021	0.00735774	0.866182	922	0.983217
metab_799	betaine		Amino Acid	Glycine, Serine and Threonine Metabolism	order.Saccharimonadales	-0.00164301	0.0097483	0.866194	922	0.983217
metab_917	asparagine		Amino Acid	Alanine and Aspartate Metabolism	genus.Catenibacterium	0.000815148	0.00483455	0.866143	922	0.983217
metab_999912111	X - 12111		NA	NA	genus.Citrobacter	-0.0101436	0.0601706	0.866164	922	0.983217
metab_999921441	X - 21441		NA	NA	phylum.Desulfobacterota	-0.00227637	0.0134993	0.866127	922	0.983217
metab_999921829	X - 21829		NA	NA	family.Puniceicoccaceae	-0.00712206	0.0422519	0.866179	922	0.983217
metab_999922771	X - 22771		NA	NA	Species.virosa	0.00247249	0.0146623	0.866127	922	0.983217
metab_999922776	X - 22776		NA	NA	Species.plautii	0.0011656	0.00691357	0.866153	922	0.983217
metab_999923659	X - 23659		NA	NA	genus.Leuconostoc	0.00478151	0.0283608	0.866153	922	0.983217
metab_999924337	X - 24337		NA	NA	genus.Actinomyces	0.00417916	0.0247952	0.866191	922	0.983217
metab_999924337	X - 24337		NA	NA	Species.minuta	0.00592316	0.0351157	0.86609	922	0.983217
metab_999924811	X - 24811		NA	NA	Species.edouardi	0.00187747	0.0111395	0.866196	922	0.983217
metab_100009219	1-oleoyl-2-arachidonoyl-GPE (18:1/20:4)*		Lipid	Phosphatidylethanolamine (PE)	class.Clostridia	0.00551784	0.0327402	0.866202	922	0.983217
metab_100006376	3-methoxycatechol sulfate (2)		Xenobiotics	Benzoate Metabolism	Species.ovatus	0.00236788	0.0140502	0.866205	922	0.983219
metab_100000257	glucuronate		Carbohydrate	Aminosugar Metabolism	genus..Eubacterium..nodatum.group	0.00375468	0.0222859	0.866245	922	0.983221
metab_100000442	quinate		Xenobiotics	Food Component/Plant	family.Anaerovoracaceae	-0.00647267	0.0384144	0.866232	922	0.983221
metab_100000706	alpha-hydroxyisocaproate		Amino Acid	Leucine, Isoleucine and Valine Metabolism	genus.Pediococcus	-0.0038057	0.0225949	0.866282	922	0.983221
metab_100000841	oxalate (ethanedioate)		Cofactors and Vitamins	Ascorbate and Aldarate Metabolism	genus.Fenollaria	-0.00398479	0.0236812	0.866411	922	0.983221
metab_100001064	glycolithocholate		Lipid	Secondary Bile Acid Metabolism	Species.massiliensis.5	-0.00619766	0.036785	0.866241	922	0.983221
metab_100001167	pro-hydroxy-pro		Amino Acid	Urea cycle; Arginine and Proline Metabolism	family.Flavobacteriaceae	0.00388098	0.0230567	0.866367	922	0.983221
metab_100001211	sebacate (C10-DC)		Lipid	Fatty Acid, Dicarboxylate	class.Gammaproteobacteria	0.0013262	0.00787669	0.86633	922	0.983221
metab_100001253	N-acetylglutamine		Amino Acid	Glutamate Metabolism	order.Bacillales	0.0059024	0.0350373	0.866259	922	0.983221
metab_100001262	gamma-glutamyl-epsilon-lysine		Peptide	Gamma-glutamyl Amino Acid	genus.Succinivibrio	-0.00290444	0.0172464	0.8663	922	0.983221
metab_100001270	myristoylcarnitine (C14)		Lipid	Fatty Acid Metabolism (Acyl Carnitine, Long Chain Saturated)	genus.Oscillibacter	-0.00128384	0.00761924	0.866228	922	0.983221
metab_100001271	1-stearoyl-GPC (18:0)		Lipid	Lysophospholipid	genus.Senegalimassilia	-0.00123849	0.00735629	0.86634	922	0.983221
metab_100001272	1-oleoyl-GPC (18:1)		Lipid	Lysophospholipid	phylum.Patescibacteria	-0.00218284	0.0129683	0.866368	922	0.983221
metab_100001278	10-heptadecenoate (17:1n7)		Lipid	Long Chain Monounsaturated Fatty Acid	genus.Subdoligranulum	-0.00271447	0.0161254	0.866358	922	0.983221
metab_100001293	N-acetylhistidine		Amino Acid	Histidine Metabolism	family.Methanobacteriaceae	-0.00281063	0.0166891	0.866298	922	0.983221
metab_100001396	7-methylxanthine		Xenobiotics	Xanthine Metabolism	Species.massiliensis.4	0.00456589	0.0271306	0.866391	922	0.983221
metab_100001462	1-stearoyl-GPG (18:0)		Lipid	Lysophospholipid	genus.Monoglobus	0.00168181	0.0099838	0.866265	922	0.983221
metab_100001540	glutamine_degradant*		Partially Characterized Molecules	Partially Characterized Molecules	family.Hydrogenoanaerobacterium	-0.0039977	0.0237381	0.8663	922	0.983221
metab_100001541	2-hydroxy-3-methylvalerate		Amino Acid	Leucine, Isoleucine and Valine Metabolism	genus.Faecalitalea	-0.00367256	0.021809	0.86631	922	0.983221
metab_100001562	2-palmitoyl-GPC (16:0)*		Lipid	Lysophospholipid	genus.Slackia	0.00170371	0.0101178	0.866316	922	0.983221
metab_100001590	isobutyrylglycine		Amino Acid	Leucine, Isoleucine and Valine Metabolism	genus.Phocea	-0.00364618	0.0216697	0.866415	922	0.983221
metab_100001654	1-arachidonoyl-GPI (20:4)*		Lipid	Lysophospholipid	order.Veillonellales.Selenomonadales	-0.00100313	0.00595349	0.866233	922	0.983221
metab_100002014	5alpha-pregnan-3beta,20alpha-diol monosulfate (2)		Lipid	Progestin Steroids	Species.mayombei	-0.00723056	0.0429553	0.866364	922	0.983221
metab_100002094	gamma-CEHC		Cofactors and Vitamins	Tocopherol Metabolism	family.Ethanoligenenaceae	-0.00608339	0.0361499	0.8664	922	0.983221
metab_100002154	ergothioneine		Xenobiotics	Food Component/Plant	order.Pseudomonadales	0.00655226	0.0388884	0.866237	922	0.983221
metab_100002185	indole-3-carboxylate		Amino Acid	Tryptophan Metabolism	genus.Odoribacter	-0.00108539	0.00644823	0.866366	922	0.983221
metab_100002528	sulfate*		Xenobiotics	Chemical	class.Actinobacteria	0.000819981	0.00487223	0.866388	922	0.983221
metab_100002873	1-lignoceroyl-GPC (24:0)		Lipid	Lysophospholipid	Species.disporicum	-0.00181041	0.0107527	0.866332	922	0.983221
metab_100002953	16-hydroxypalmitate		Lipid	Fatty Acid, Monohydroxy	Species.fermentans	0.00194334	0.0115372	0.866274	922	0.983221
metab_100004299	N-acetyl-1-methylhistidine*		Amino Acid	Histidine Metabolism	Species.massiliensis.2	0.00329199	0.0195498	0.866315	922	0.983221
metab_100004329	sphingomyelin (d18:2/16:0, d18:1/16:1)*		Lipid	Sphingomyelins	Species.massiliensis.1	-0.000801707	0.00476038	0.866297	922	0.983221
metab_100004541	acisoga		Amino Acid	Polyamine Metabolism	Species.evryensis	-0.00482002	0.0286452	0.866412	922	0.983221
metab_100005350	1-linolenoyl-GPC (18:3)*		Lipid	Lysophospholipid	genus.Ligilactobacillus	0.00214242	0.0127255	0.866341	922	0.983221
metab_100005372	1-(1-enyl-oleoyl)-GPE (P-18:1)*		Lipid	Lysoplasmalogen	Species.stercoris.1	-0.00100135	0.00594584	0.866298	922	0.983221
metab_100006293	sphingomyelin (d18:1/20:2, d18:2/20:1, d16:1/22:2)*		Lipid	Sphingomyelins	genus.Lactobacillus	0.00130786	0.00776625	0.866305	922	0.983221
metab_100006369	N-carbamoylalanine		Amino Acid	Alanine and Aspartate Metabolism	genus.Faecalicoccus	0.00558633	0.03317	0.866295	922	0.983221
metab_100008914	1-palmitoyl-2-arachidonoyl-GPC (16:0/20:4n6)		Lipid	Phosphatidylcholine (PC)	genus.Coprobacillus	-0.00163107	0.00968321	0.866273	922	0.983221
metab_100008994	1-stearoyl-2-linoleoyl-GPI (18:0/18:2)		Lipid	Phosphatidylinositol (PI)	family.Eubacteriaceae	-0.00405456	0.0240843	0.866347	922	0.983221
metab_100008999	1-(1-enyl-stearoyl)-2-arachidonoyl-GPE (P-18:0/20:4)*		Lipid	Plasmalogen	genus..Eubacterium..fissicatena.group	-0.00247657	0.0147019	0.866266	922	0.983221
metab_100009002	1-(1-enyl-palmitoyl)-2-arachidonoyl-GPE (P-16:0/20:4)*		Lipid	Plasmalogen	genus.Senegalimassilia	0.00123829	0.00735477	0.866334	922	0.983221
metab_100009227	1-linoleoyl-GPG (18:2)*		Lipid	Lysophospholipid	Species.senegalensis	-0.00262155	0.0155716	0.866343	922	0.983221
metab_100009227	1-linoleoyl-GPG (18:2)*		Lipid	Lysophospholipid	Species.pamelaeae	-0.00376866	0.0223978	0.866417	922	0.983221
metab_100009246	2-methylserine		Amino Acid	Glycine, Serine and Threonine Metabolism	phylum.Actinobacteriota	0.00186744	0.0110836	0.866239	922	0.983221
metab_100009272	glycosyl-N-palmitoyl-sphingosine (d18:1/16:0)		Lipid	Hexosylceramides (HCER)	Species.pectinilyticus	-0.00177276	0.0105314	0.866361	922	0.983221
metab_100009406	palmitoleoylcarnitine (C16:1)*		Lipid	Fatty Acid Metabolism (Acyl Carnitine, Monounsaturated)	family.UCG.011	-0.00275244	0.0163346	0.866226	922	0.983221
metab_100010927	linoleoyl-linolenoyl-glycerol (18:2/18:3) [2]*		Lipid	Diacylglycerol	Species.longicatena	0.00198879	0.0118122	0.866333	922	0.983221
metab_100010941	linoleoyl-linoleoyl-glycerol (18:2/18:2) [1]*		Lipid	Diacylglycerol	Species.hadrus	-0.00306174	0.0181863	0.866343	922	0.983221
metab_100015620	lactosyl-N-nervonoyl-sphingosine (d18:1/24:1)*		Lipid	Lactosylceramides (LCER)	genus.Prevotella_7	0.00153071	0.00908341	0.866215	922	0.983221
metab_100015624	N-behenoyl-sphingadienine (d18:2/22:0)*		Lipid	Ceramides	family.UCG.011	0.00278665	0.0165464	0.866296	922	0.983221
metab_100015624	N-behenoyl-sphingadienine (d18:2/22:0)*		Lipid	Ceramides	genus.Enterococcus	0.0021029	0.0124964	0.866401	922	0.983221
metab_100015632	N-stearoyl-sphingadienine (d18:2/18:0)*		Lipid	Ceramides	genus.Megasphaera	-0.00269791	0.0160139	0.866249	922	0.983221
metab_100015745	glycosyl ceramide (d18:2/24:1, d18:1/24:2)*		Lipid	Hexosylceramides (HCER)	Species.aerofaciens	0.00133475	0.00792876	0.866352	922	0.983221
metab_100015786	sphingomyelin (d18:0/20:0, d16:0/22:0)*		Lipid	Dihydrosphingomyelins	Species.glucerasea	-0.00323032	0.0191861	0.866332	922	0.983221
metab_100015793	sphingomyelin (d17:2/16:0, d18:2/15:0)*		Lipid	Sphingomyelins	Species.bacterium.1	-0.000983418	0.00584318	0.866384	922	0.983221
metab_100015840	dihomo-linolenoylcarnitine (C20:3n3 or 6)*		Lipid	Fatty Acid Metabolism (Acyl Carnitine, Polyunsaturated)	class.Clostridia	0.00390054	0.0231756	0.866382	922	0.983221
metab_100019968	lyxonate		Carbohydrate	Pentose Metabolism	Species.fairfieldensis	0.00626519	0.0372244	0.866379	922	0.983221
metab_100020217	N,N,N-trimethyl-alanylproline betaine (TMAP)		Amino Acid	Urea cycle; Arginine and Proline Metabolism	Species.intestinalis	-0.00111153	0.00659694	0.866234	922	0.983221
metab_100020262	glutamine conjugate of C6H10O2 (2)*		Partially Characterized Molecules	Partially Characterized Molecules	order.Bacillales	0.00978467	0.0581159	0.866334	922	0.983221
metab_100020419	1-carboxyethylphenylalanine	N-lactoyl phenylalanine	Amino Acid	Phenylalanine Metabolism	genus..Ruminococcus..gauvreauii.group	-0.00107185	0.00636315	0.86627	922	0.983221
metab_100020427	1-carboxyethylisoleucine	N-lactoyl isoleucine	Amino Acid	Leucine, Isoleucine and Valine Metabolism	family.Bifidobacteriaceae	0.00119042	0.00706802	0.866288	922	0.983221
metab_100021198	picolinoylglycine		Lipid	Fatty Acid Metabolism (Acyl Glycine)	Species.longum	-0.000944108	0.0056042	0.866256	922	0.983221
metab_100021372	2-hydroxy-4-(methylthio)butanoic acid		Amino Acid	Methionine, Cysteine, SAM and Taurine Metabolism	order.Clostridiales	0.00131903	0.00783616	0.866365	922	0.983221
metab_100021502	(2 or 3)-decenoate (10:1n7 or n8)		Lipid	Medium Chain Fatty Acid	genus.Lactococcus	0.00242181	0.0143849	0.86634	922	0.983221
metab_100021530	S-carboxyethylcysteine		Amino Acid	Methionine, Cysteine, SAM and Taurine Metabolism	Species.delbrueckii	-0.00279787	0.0166176	0.866332	922	0.983221
metab_100021990	3-hydroxyoctanoylcarnitine (1)		Lipid	Fatty Acid Metabolism (Acyl Carnitine, Hydroxy)	family.Lactobacillaceae	0.00137203	0.00815404	0.866414	922	0.983221
metab_1021	5-oxoproline		Amino Acid	Glutathione Metabolism	genus.Pseudomonas	-0.00248012	0.0147372	0.866394	922	0.983221
metab_1124	citrate		Energy	TCA Cycle	genus.GCA.900066755	0.002523	0.0149917	0.866391	922	0.983221
metab_1162	N-acetylneuraminate		Carbohydrate	Aminosugar Metabolism	order.Peptococcales	-0.00143381	0.00851935	0.866386	922	0.983221
metab_117	homovanillate (HVA)		Amino Acid	Tyrosine Metabolism	order.Peptostreptococcales.Tissierellales	-0.00159388	0.00947129	0.866397	922	0.983221
metab_1224	cys-gly, oxidized		Amino Acid	Glutathione Metabolism	Species.togonis	-0.00381823	0.0226805	0.866347	922	0.983221
metab_272	corticosterone		Lipid	Corticosteroids	genus..Clostridium..innocuum.group	-0.00424537	0.0251999	0.866253	922	0.983221
metab_313	sphinganine		Lipid	Sphingolipid Synthesis	Species.longicatena	-0.00115311	0.00685157	0.866387	922	0.983221
metab_330	fumarate		Energy	TCA Cycle	Species.vulgatus	-0.00095805	0.00569174	0.866368	922	0.983221
metab_340	glycine		Amino Acid	Glycine, Serine and Threonine Metabolism	Species.succinatiphilus	0.00366117	0.0217546	0.86639	922	0.983221
metab_376	isoleucine		Amino Acid	Leucine, Isoleucine and Valine Metabolism	genus.Gordonibacter	-0.00207053	0.0123048	0.866409	922	0.983221
metab_397	leucine		Amino Acid	Leucine, Isoleucine and Valine Metabolism	family.Bifidobacteriaceae	-0.000697786	0.00414361	0.866307	922	0.983221
metab_409	malate		Energy	TCA Cycle	genus.Akkermansia	-0.00084021	0.00499355	0.866418	922	0.983221
metab_444	ornithine		Amino Acid	Urea cycle; Arginine and Proline Metabolism	Species.bicirculans	0.00089373	0.00530887	0.866349	922	0.983221
metab_444	ornithine		Amino Acid	Urea cycle; Arginine and Proline Metabolism	Species.merdae	0.00101273	0.00601133	0.866251	922	0.983221
metab_503	serine		Amino Acid	Glycine, Serine and Threonine Metabolism	Species.biformis	0.00153754	0.00913532	0.86638	922	0.983221
metab_999911444	X - 11444		NA	NA	Species.bouchesdurhonensis	-0.00425561	0.0252708	0.866307	922	0.983221
metab_999911787	X - 11787		NA	NA	family.Lactobacillaceae	-0.00072306	0.00429156	0.866241	922	0.983221
metab_999911880	X - 11880		NA	NA	Species.wadsworthia	0.00226844	0.0134654	0.866256	922	0.983221
metab_999912462	X - 12462		NA	NA	genus.Lachnospiraceae.UCG.003	-0.00271816	0.0161333	0.866243	922	0.983221
metab_999912906	X - 12906		NA	NA	genus.Acetanaerobacterium	-0.00417645	0.0248199	0.866409	922	0.983221
metab_999913553	X - 13553		NA	NA	family.Monoglobaceae	0.00158398	0.00940544	0.866298	922	0.983221
metab_999913728	X - 13728		NA	NA	genus.Oscillibacter	-0.0025128	0.0149217	0.866308	922	0.983221
metab_999915503	X - 15503		NA	NA	family.Barnesiellaceae	-0.00109067	0.00647981	0.866371	922	0.983221
metab_999916576	X - 16576		NA	NA	Species.minuta	-0.00509247	0.030225	0.86624	922	0.983221
metab_999916580	X - 16580		NA	NA	Species.vulgatus	-0.00123458	0.00733651	0.866402	922	0.983221
metab_999916935	X - 16935		NA	NA	genus.Ruminiclostridium	0.00610702	0.0362661	0.866311	922	0.983221
metab_999918899	X - 18899		NA	NA	genus.Solobacterium	-0.00269258	0.0159986	0.866385	922	0.983221
metab_999921829	X - 21829		NA	NA	genus.Citrobacter	-0.00531406	0.0315613	0.866328	922	0.983221
metab_999923636	X - 23636		NA	NA	genus.Prevotella	0.00295171	0.0175343	0.866355	922	0.983221
metab_999923659	X - 23659		NA	NA	genus.Gordonibacter	0.00312744	0.0185854	0.866406	922	0.983221
metab_999924337	X - 24337		NA	NA	genus.Christensenella	0.00312792	0.018586	0.86639	922	0.983221
metab_999924344	X - 24344		NA	NA	genus.Rikenella	-0.00950801	0.0564869	0.866368	922	0.983221
metab_999924546	X - 24546		NA	NA	genus.Peptococcus	0.00231961	0.0137738	0.866301	922	0.983221
metab_999925271	X - 25271		NA	NA	class.Bacilli	0.00822918	0.048881	0.866345	922	0.983221
metab_999926111	X - 26111		NA	NA	genus.Bilophila	0.00432473	0.0256732	0.866265	922	0.983221
metab_439	stearate (18:0)		Lipid	Long Chain Saturated Fatty Acid	family.Eubacteriaceae	0.00331937	0.0197281	0.86642	922	0.983221
metab_999923974	X - 23974		NA	NA	order.Veillonellales.Selenomonadales	0.000784079	0.00466018	0.866424	922	0.983224
metab_100002367	2R,3R-dihydroxybutyrate		Lipid	Fatty Acid, Dihydroxy	family.Oscillospiraceae	-0.00275592	0.0163816	0.866438	922	0.983237
metab_100005998	octadecanedioylcarnitine (C18-DC)*		Lipid	Fatty Acid Metabolism (Acyl Carnitine, Dicarboxylate)	phylum.Proteobacteria	0.00149943	0.00891307	0.866442	922	0.983238
metab_100015836	ximenoylcarnitine (C26:1)*		Lipid	Fatty Acid Metabolism (Acyl Carnitine, Monounsaturated)	genus.Bilophila	-0.0014613	0.00868666	0.866445	922	0.983238
metab_100020487	N-acetyl-isoputreanine		Amino Acid	Polyamine Metabolism	family.Barnesiellaceae	-0.00146356	0.00870005	0.866445	922	0.983238
metab_100000257	glucuronate		Carbohydrate	Aminosugar Metabolism	family.UCG.011	0.00312991	0.0186063	0.86645	922	0.983239
metab_100001593	glutarylcarnitine (C5-DC)		Amino Acid	Lysine Metabolism	family.Enterococcaceae	-0.00269983	0.0160494	0.866449	922	0.983239
metab_100001296	stachydrine		Xenobiotics	Food Component/Plant	genus.Mitsuokella	0.00676313	0.0402093	0.866465	922	0.983244
metab_100001561	2-palmitoleoyl-GPC (16:1)*		Lipid	Lysophospholipid	genus.Family.XIII.AD3011.group	-0.0020738	0.0123294	0.866464	922	0.983244
metab_100002458	3-methylglutaconate		Amino Acid	Leucine, Isoleucine and Valine Metabolism	Species.virosa	-0.00274198	0.0163046	0.866486	922	0.983244
metab_100003271	beta-citrylglutamate		Amino Acid	Glutamate Metabolism	genus.Citrobacter	0.00379924	0.02259	0.866478	922	0.983244
metab_100006370	3beta-hydroxy-5-cholestenoate		Lipid	Sterol	family.vadinBE97	-0.00511418	0.0304076	0.866474	922	0.983244
metab_100015735	ceramide (d18:1/14:0, d16:1/16:0)*		Lipid	Ceramides	Species.luti	0.00253195	0.0150526	0.866459	922	0.983244
metab_100020377	ethyl beta-glucopyranoside		Xenobiotics	Food Component/Plant	phylum.Cyanobacteria	0.00506379	0.0301111	0.866487	922	0.983244
metab_100020417	N6,N6-dimethyllysine		Amino Acid	Lysine Metabolism	family.Oxalobacteraceae	0.00379344	0.0225575	0.866489	922	0.983244
metab_1023	sarcosine		Amino Acid	Glycine, Serine and Threonine Metabolism	class.Vampirivibrionia	-0.00170241	0.0101232	0.866489	922	0.983244
metab_1221	creatine		Amino Acid	Creatine Metabolism	Species.merdae	-0.00123753	0.00735843	0.866481	922	0.983244
metab_1224	cys-gly, oxidized		Amino Acid	Glutathione Metabolism	family.Synergistaceae	0.00456144	0.0271215	0.866476	922	0.983244
metab_144	4-hydroxyphenylacetate		Amino Acid	Phenylalanine Metabolism	Species.animalis	0.00369807	0.0219899	0.866487	922	0.983244
metab_999913507	X - 13507		NA	NA	genus.Enterorhabdus	-0.00254493	0.0151306	0.866466	922	0.983244
metab_999916087	X - 16087		NA	NA	family.Pasteurellaceae	-0.00246792	0.0146741	0.866478	922	0.983244
metab_999923636	X - 23636		NA	NA	order.Opitutales	-0.00514854	0.0306114	0.866472	922	0.983244
metab_999924328	X - 24328		NA	NA	family.Coriobacteriales.Incertae.Sedis	-0.00161199	0.00958422	0.86647	922	0.983244
metab_536	2'-deoxyuridine		Nucleotide	Pyrimidine Metabolism, Uracil containing	Species.massiliensis.4	-0.00165715	0.00985484	0.866499	922	0.983253
metab_1140	gamma-glutamylglutamine		Peptide	Gamma-glutamyl Amino Acid	family.Rikenellaceae	-0.00134866	0.00802046	0.866501	922	0.983253
metab_100000551	4-methyl-2-oxopentanoate		Amino Acid	Leucine, Isoleucine and Valine Metabolism	Species.vadensis	-0.00424752	0.0252605	0.866504	922	0.983254
metab_100001197	10-undecenoate (11:1n1)		Lipid	Medium Chain Fatty Acid	order.Eubacteriales	-0.0029989	0.0178366	0.866518	922	0.983256
metab_100001579	2-hydroxypalmitate		Lipid	Fatty Acid, Monohydroxy	order.Flavobacteriales	0.00228897	0.0136134	0.866511	922	0.983256
metab_100001925	cyclo(leu-pro)		Peptide	Dipeptide	Species.anaerobia	0.00437782	0.026038	0.866518	922	0.983256
metab_100001951	bilirubin (E,Z or Z,E)*		Cofactors and Vitamins	Hemoglobin and Porphyrin Metabolism	genus.Frisingicoccus	0.00247224	0.0147041	0.866517	922	0.983256
metab_100003151	linoleoylcarnitine (C18:2)*		Lipid	Fatty Acid Metabolism (Acyl Carnitine, Polyunsaturated)	class.Bacilli	-0.002334	0.0138813	0.866512	922	0.983256
metab_100010917	palmitoyl-oleoyl-glycerol (16:0/18:1) [2]*		Lipid	Diacylglycerol	class.Lentisphaeria	0.00543639	0.0323343	0.866519	922	0.983256
metab_999913507	X - 13507		NA	NA	genus.Monoglobus	-0.00264616	0.0157391	0.866522	922	0.983257
metab_100000707	maleate		Lipid	Fatty Acid, Dicarboxylate	genus.Paraprevotella	-0.00177961	0.0105862	0.866538	922	0.983262
metab_100003271	beta-citrylglutamate		Amino Acid	Glutamate Metabolism	class.Coriobacteriia	0.00131308	0.00781103	0.866539	922	0.983262
metab_100009181	1-stearoyl-2-oleoyl-GPI (18:0/18:1)*		Lipid	Phosphatidylinositol (PI)	genus.GCA.900066575	-0.00209015	0.0124337	0.86654	922	0.983262
metab_100020545	N2-acetyl,N6,N6-dimethyllysine		Amino Acid	Lysine Metabolism	genus.Latilactobacillus	-0.00498515	0.0296542	0.866535	922	0.983262
metab_100021093	taurochenodeoxycholic acid 3-sulfate		Lipid	Secondary Bile Acid Metabolism	Species.ovatus	0.00302696	0.0180067	0.866541	922	0.983262
metab_275	creatinine		Amino Acid	Creatine Metabolism	genus..Eubacterium..fissicatena.group	-0.00145835	0.00867514	0.866537	922	0.983262
metab_999917367	X - 17367		NA	NA	Species.sobrinus	0.00716682	0.0426335	0.86654	922	0.983262
metab_100001040	1-linoleoylglycerol (18:2)		Lipid	Monoacylglycerol	genus.Monoglobus	0.0024481	0.0145664	0.86657	922	0.983266
metab_100001293	N-acetylhistidine		Amino Acid	Histidine Metabolism	genus.Tuzzerella	0.00166488	0.00990489	0.866554	922	0.983266
metab_100001606	cholesterol sulfate		Lipid	Sterol	family.Enterobacteriaceae	0.000717006	0.00426588	0.866559	922	0.983266
metab_100002129	pregnenolone sulfate		Lipid	Pregnenolone Steroids	genus.Pygmaiobacter	-0.00591907	0.0352134	0.86655	922	0.983266
metab_100005986	sphingomyelin (d18:1/24:1, d18:2/24:0)*		Lipid	Sphingomyelins	Species.luti	-0.00244018	0.0145191	0.866569	922	0.983266
metab_100006296	sphingomyelin (d18:1/22:2, d18:2/22:1, d16:1/24:2)*		Lipid	Sphingomyelins	genus..Eubacterium..hallii.group	0.00155032	0.00922466	0.866572	922	0.983266
metab_100009343	1-linoleoyl-2-linolenoyl-GPC (18:2/18:3)*		Lipid	Phosphatidylcholine (PC)	family.Oscillospiraceae	0.00353842	0.0210513	0.866554	922	0.983266
metab_100019801	3-hydroxyoleoylcarnitine		Lipid	Fatty Acid Metabolism (Acyl Carnitine, Hydroxy)	genus.NK4A214.group	0.00138694	0.00825118	0.866551	922	0.983266
metab_100021457	(2-butoxyethoxy)acetic acid		Xenobiotics	Chemical	class.Verrucomicrobiae	-0.0015187	0.00903627	0.866568	922	0.983266
metab_100021467	pentose acid*		Partially Characterized Molecules	Partially Characterized Molecules	genus.Olsenella	-0.00399961	0.0237965	0.866562	922	0.983266
metab_100021990	3-hydroxyoctanoylcarnitine (1)		Lipid	Fatty Acid Metabolism (Acyl Carnitine, Hydroxy)	genus.Lachnospiraceae.UCG.003	-0.00270654	0.0161039	0.866569	922	0.983266
metab_1090	bilirubin (Z,Z)		Cofactors and Vitamins	Hemoglobin and Porphyrin Metabolism	Species.bicirculans	0.00111017	0.00660516	0.866562	922	0.983266
metab_999911444	X - 11444		NA	NA	genus.Parasutterella	0.00165869	0.00986939	0.866571	922	0.983266
metab_100015787	sphingomyelin (d18:1/19:0, d19:1/18:0)*		Lipid	Sphingomyelins	genus.Desulfovibrio	0.00137513	0.00818275	0.866581	922	0.983271
metab_100020409	ascorbic acid 3-sulfate*		Cofactors and Vitamins	Ascorbate and Aldarate Metabolism	genus.Shuttleworthia	-0.00195976	0.0116616	0.866581	922	0.983271
metab_100001149	3-methylcrotonylglycine		Amino Acid	Leucine, Isoleucine and Valine Metabolism	Species.saccharivorans	-0.00131823	0.00784609	0.866613	922	0.983278
metab_100001247	octanoylcarnitine (C8)		Lipid	Fatty Acid Metabolism (Acyl Carnitine, Medium Chain)	genus.Bifidobacterium	-0.00130331	0.00775739	0.866615	922	0.983278
metab_100001274	N-acetylthreonine		Amino Acid	Glycine, Serine and Threonine Metabolism	genus.UCG.007	-0.00189072	0.0112529	0.866606	922	0.983278
metab_100001277	10-nonadecenoate (19:1n9)		Lipid	Long Chain Monounsaturated Fatty Acid	Species.crossotus	-0.00159745	0.00950664	0.866594	922	0.983278
metab_100001400	1-methylurate		Xenobiotics	Xanthine Metabolism	Species.saccharivorans	0.00324096	0.0192895	0.866608	922	0.983278
metab_100002009	5alpha-pregnan-3beta,20beta-diol monosulfate (1)		Lipid	Progestin Steroids	Species.jalaludinii	0.00363872	0.0216564	0.866605	922	0.983278
metab_100002029	androstenediol (3beta,17beta) monosulfate (2)		Lipid	Androgenic Steroids	genus.Pygmaiobacter	0.00620434	0.0369285	0.866614	922	0.983278
metab_100006098	3-hydroxypyridine sulfate		Xenobiotics	Chemical	family.Akkermansiaceae	-0.00269731	0.0160541	0.866611	922	0.983278
metab_100015620	lactosyl-N-nervonoyl-sphingosine (d18:1/24:1)*		Lipid	Lactosylceramides (LCER)	genus.Fenollaria	-0.00419196	0.0249504	0.866612	922	0.983278
metab_100020208	perfluorooctanoate (PFOA)		Xenobiotics	Chemical	Species.glucerasea	0.00348365	0.0207345	0.866612	922	0.983278
metab_565	tryptophan		Amino Acid	Tryptophan Metabolism	order.Clostridia.vadinBB60.group	-0.00129204	0.00768912	0.866594	922	0.983278
metab_999921364	X - 21364		NA	NA	phylum.Patescibacteria	0.00257754	0.015339	0.866592	922	0.983278
metab_999924328	X - 24328		NA	NA	genus.Tuzzerella	-0.00228596	0.0136052	0.866605	922	0.983278
metab_100001398	3,7-dimethylurate		Xenobiotics	Xanthine Metabolism	family.Pasteurellaceae	0.00353848	0.021064	0.866631	922	0.983278
metab_100001452	isovalerylglycine		Amino Acid	Leucine, Isoleucine and Valine Metabolism	genus..Ruminococcus..gauvreauii.group	-0.00110619	0.0065847	0.866626	922	0.983278
metab_100001989	glycocholenate sulfate*		Lipid	Secondary Bile Acid Metabolism	genus.Sutterella	-0.00139787	0.00832049	0.866619	922	0.983278
metab_100002185	indole-3-carboxylate		Amino Acid	Tryptophan Metabolism	Species.putredinis	-0.000909841	0.00541611	0.866631	922	0.983278
metab_1021	5-oxoproline		Amino Acid	Glutathione Metabolism	family.Butyricicoccaceae	-0.00118589	0.00705954	0.866634	922	0.983278
metab_1124	citrate		Energy	TCA Cycle	genus..Eubacterium..eligens.group	0.00061691	0.00367242	0.866634	922	0.983278
metab_117	homovanillate (HVA)		Amino Acid	Tyrosine Metabolism	family.Coriobacteriaceae	-0.00106876	0.00636183	0.866625	922	0.983278
metab_1242	N1-methyladenosine		Nucleotide	Purine Metabolism, Adenine containing	genus.Lachnospiraceae.AC2044.group	-0.00126945	0.00755683	0.866631	922	0.983278
metab_2050	eicosapentaenoate (EPA; 20:5n3)		Lipid	Long Chain Polyunsaturated Fatty Acid (n3 and n6)	order.Clostridia.vadinBB60.group	-0.00237688	0.0141487	0.866627	922	0.983278
metab_100001502	gamma-glutamyl-2-aminobutyrate		Peptide	Gamma-glutamyl Amino Acid	family.Succinivibrionaceae	0.00341306	0.0203204	0.866651	922	0.983282
metab_100001806	o-cresol sulfate		Xenobiotics	Benzoate Metabolism	genus.Adlercreutzia	-0.00370522	0.0220601	0.866652	922	0.983282
metab_100006293	sphingomyelin (d18:1/20:2, d18:2/20:1, d16:1/22:2)*		Lipid	Sphingomyelins	genus.DTU089	-0.0013365	0.00795658	0.866642	922	0.983282
metab_460	phenylalanine		Amino Acid	Phenylalanine Metabolism	Species.massiliensis.1	-0.000704144	0.00419213	0.866647	922	0.983282
metab_503	serine		Amino Acid	Glycine, Serine and Threonine Metabolism	genus.Anaerostipes	0.00146041	0.00869449	0.866646	922	0.983282
metab_917	asparagine		Amino Acid	Alanine and Aspartate Metabolism	Species.ndongoniae	-0.00211081	0.0125663	0.866642	922	0.983282
metab_999923680	X - 23680		NA	NA	genus.Lachnospira	0.00167636	0.00998058	0.866652	922	0.983282
metab_100001567	1-palmitoyl-GPE (16:0)		Lipid	Lysophospholipid	family.UCG.010	-0.00127965	0.0076189	0.866655	922	0.983282
metab_100000580	1,5-anhydroglucitol (1,5-AG)		Carbohydrate	Glycolysis, Gluconeogenesis, and Pyruvate Metabolism	family.Oscillospiraceae	-0.00275091	0.0163848	0.866704	922	0.983283
metab_100001040	1-linoleoylglycerol (18:2)		Lipid	Monoacylglycerol	genus.Enterococcus	0.00278282	0.01657	0.866666	922	0.983283
metab_100001270	myristoylcarnitine (C14)		Lipid	Fatty Acid Metabolism (Acyl Carnitine, Long Chain Saturated)	class.Gammaproteobacteria	0.00119715	0.00713022	0.866702	922	0.983283
metab_100001294	gamma-glutamylglycine		Peptide	Gamma-glutamyl Amino Acid	Species.splanchnicus	0.00124204	0.00739529	0.866661	922	0.983283
metab_100005717	1-palmitoyl-GPG (16:0)*		Lipid	Lysophospholipid	family.Barnesiellaceae	-0.00124694	0.00742612	0.866691	922	0.983283
metab_100006295	sphingomyelin (d18:1/22:1, d18:2/22:0, d16:1/24:1)*		Lipid	Sphingomyelins	genus.GCA.900066755	-0.0039305	0.0234074	0.866687	922	0.983283
metab_100008915	1-palmitoyl-2-docosahexaenoyl-GPC (16:0/22:6)		Lipid	Phosphatidylcholine (PC)	Species.merdae	-0.000856998	0.00510348	0.866681	922	0.983283
metab_100009030	lactosyl-N-palmitoyl-sphingosine (d18:1/16:0)		Lipid	Lactosylceramides (LCER)	family.Tannerellaceae	-0.00114483	0.00681783	0.866686	922	0.983283
metab_100010850	4-hydroxyphenylacetylglutamine		Peptide	Acetylated Peptides	Species.salivarius	0.00415044	0.0247203	0.866703	922	0.983283
metab_100015681	palmitoleoyl-arachidonoyl-glycerol (16:1/20:4) [2]*		Lipid	Diacylglycerol	genus.Alloscardovia	0.00876578	0.0522009	0.866681	922	0.983283
metab_100015755	ceramide (d18:1/20:0, d16:1/22:0, d20:1/18:0)*		Lipid	Ceramides	Species.wadsworthia	-0.00186858	0.0111292	0.866701	922	0.983283
metab_100020217	N,N,N-trimethyl-alanylproline betaine (TMAP)		Amino Acid	Urea cycle; Arginine and Proline Metabolism	class.Lentisphaeria	0.00374115	0.0222765	0.866667	922	0.983283
metab_100020259	glutamine conjugate of C7H12O2*		Partially Characterized Molecules	Partially Characterized Molecules	Species.thetaiotaomicron	-0.00227457	0.0135457	0.866686	922	0.983283
metab_100020550	deoxycholic acid glucuronide		Lipid	Secondary Bile Acid Metabolism	family.UCG.011	-0.00565628	0.0336877	0.866698	922	0.983283
metab_100020837	2,6-dihydroxybenzoic acid		Xenobiotics	Drug - Topical Agents	genus.Prevotella_9	0.00135203	0.00805279	0.866704	922	0.983283
metab_100021093	taurochenodeoxycholic acid 3-sulfate		Lipid	Secondary Bile Acid Metabolism	Species.formicigenerans	0.00307076	0.018285	0.86667	922	0.983283
metab_100021530	S-carboxyethylcysteine		Amino Acid	Methionine, Cysteine, SAM and Taurine Metabolism	class.Lentisphaeria	0.00555863	0.0331066	0.866699	922	0.983283
metab_100021760	N-acetyl-2-aminoadipate		Amino Acid	Lysine Metabolism	genus.Phascolarctobacterium	-0.000883265	0.00526072	0.866702	922	0.983283
metab_1110	N-acetylalanine		Amino Acid	Alanine and Aspartate Metabolism	Species.copri	-0.000962578	0.00573315	0.866703	922	0.983283
metab_1628	glycochenodeoxycholate		Lipid	Primary Bile Acid Metabolism	family.Eubacteriaceae	0.00742875	0.0442341	0.866667	922	0.983283
metab_273	cortisone		Lipid	Corticosteroids	genus.Lacticaseibacillus	0.00201418	0.0119947	0.866682	922	0.983283
metab_999912112	X - 12112		NA	NA	genus.Ligilactobacillus	-0.00415348	0.0247308	0.866663	922	0.983283
metab_999923974	X - 23974		NA	NA	phylum.Cyanobacteria	0.0014309	0.00852104	0.86668	922	0.983283
metab_100001851	N-acetylserine		Amino Acid	Glycine, Serine and Threonine Metabolism	genus.Ruminiclostridium	0.00284847	0.0169662	0.866707	922	0.983284
metab_100000042	3-methylhistidine		Amino Acid	Histidine Metabolism	genus.Candidatus.Soleaferrea	-0.00642701	0.0382856	0.866724	922	0.983287
metab_100000467	3-indoxyl sulfate		Amino Acid	Tryptophan Metabolism	Species.vulgatus	-0.00114225	0.00680553	0.866746	922	0.983287
metab_100001051	1-methylhistidine		Amino Acid	Histidine Metabolism	Species.scindens	0.00615876	0.036699	0.866764	922	0.983287
metab_100001149	3-methylcrotonylglycine		Amino Acid	Leucine, Isoleucine and Valine Metabolism	genus.Succinivibrio	-0.00339432	0.0202242	0.866751	922	0.983287
metab_100001425	5,6-dihydrouridine		Nucleotide	Pyrimidine Metabolism, Uracil containing	class.Coriobacteriia	0.000808019	0.00481509	0.866771	922	0.983287
metab_100001580	docosapentaenoate (n6 DPA; 22:5n6)		Lipid	Long Chain Polyunsaturated Fatty Acid (n3 and n6)	genus.Alistipes	0.00224564	0.0133811	0.866762	922	0.983287
metab_100001597	tiglylcarnitine (C5:1-DC)		Amino Acid	Leucine, Isoleucine and Valine Metabolism	genus.Acetanaerobacterium	0.00546208	0.0325396	0.866732	922	0.983287
metab_100001810	dimethylarginine (SDMA + ADMA)		Amino Acid	Urea cycle; Arginine and Proline Metabolism	genus.Slackia	0.0016925	0.0100824	0.866726	922	0.983287
metab_100002021	5alpha-androstan-3beta,17alpha-diol disulfate		Lipid	Androgenic Steroids	family.Flavobacteriaceae	0.00668922	0.0398509	0.866735	922	0.983287
metab_100002613	pantoate		Cofactors and Vitamins	Pantothenate and CoA Metabolism	Species.eutactus	-0.000952535	0.0056756	0.866755	922	0.983287
metab_100004326	3-acetylphenol sulfate		Xenobiotics	Chemical	Species.massiliensis.7	-0.00604135	0.0359961	0.866753	922	0.983287
metab_100006082	4-hydroxychlorothalonil		Xenobiotics	Chemical	Species.anaerobia	-0.00324396	0.0193273	0.866744	922	0.983287
metab_100009069	1-(1-enyl-palmitoyl)-2-linoleoyl-GPE (P-16:0/18:2)*		Lipid	Plasmalogen	phylum.Firmicutes	-0.00405927	0.0241859	0.86675	922	0.983287
metab_100010895	2'-O-methylcytidine		Nucleotide	Pyrimidine Metabolism, Cytidine containing	Species.bacterium.1	0.000973995	0.00580331	0.866752	922	0.983287
metab_100010955	perfluorooctanesulfonate (PFOS)		Xenobiotics	Chemical	family.Victivallaceae	-0.00517126	0.0308113	0.86675	922	0.983287
metab_100015731	N-palmitoyl-heptadecasphingosine (d17:1/16:0)*		Lipid	Ceramides	Species.glucerasea	0.00261131	0.0155575	0.86674	922	0.983287
metab_100015745	glycosyl ceramide (d18:2/24:1, d18:1/24:2)*		Lipid	Hexosylceramides (HCER)	family.Prevotellaceae	0.000902023	0.00537342	0.866726	922	0.983287
metab_100020833	2-ketocaprylate		Amino Acid	Leucine, Isoleucine and Valine Metabolism	class.Methanobacteria	0.00361462	0.0215396	0.866769	922	0.983287
metab_1254	glycerol		Lipid	Glycerolipid Metabolism	genus.Coprococcus	-0.0019895	0.011853	0.866741	922	0.983287
metab_397	leucine		Amino Acid	Leucine, Isoleucine and Valine Metabolism	genus.Lactococcus	0.00121148	0.00721693	0.866727	922	0.983287
metab_501	salicylate		Xenobiotics	Drug - Topical Agents	genus.Sellimonas	-0.00531696	0.031682	0.866761	922	0.983287
metab_893	arachidate (20:0)		Lipid	Long Chain Saturated Fatty Acid	family.Acholeplasmataceae	0.00176035	0.0104857	0.866715	922	0.983287
metab_999912729	X - 12729		NA	NA	genus.Barnesiella	0.00243876	0.0145286	0.866732	922	0.983287
metab_999912740	X - 12740		NA	NA	Species.parasanguinis	0.0130254	0.0775929	0.866725	922	0.983287
metab_999912798	X - 12798		NA	NA	family.Pasteurellaceae	-0.00276343	0.0164605	0.866713	922	0.983287
metab_999916576	X - 16576		NA	NA	genus.Sanguibacteroides	-0.00482415	0.0287438	0.866753	922	0.983287
metab_999918922	X - 18922		NA	NA	order.Synergistales	-0.00401599	0.023932	0.866772	922	0.983287
metab_999924334	X - 24334		NA	NA	order.Coriobacteriales	0.00119648	0.00713003	0.866772	922	0.983287
metab_999924422	X - 24422		NA	NA	Species.vadensis	0.00646014	0.0384936	0.86676	922	0.983287
metab_100000961	homoarginine		Amino Acid	Urea cycle; Arginine and Proline Metabolism	genus.Paraprevotella	-0.00127631	0.00760595	0.866775	922	0.983288
metab_100002129	pregnenolone sulfate		Lipid	Pregnenolone Steroids	genus.Phocea	0.00521876	0.0311007	0.866777	922	0.983288
metab_100010922	linoleoyl-arachidonoyl-glycerol (18:2/20:4) [1]*		Lipid	Diacylglycerol	genus.Slackia	-0.00288382	0.0171869	0.866785	922	0.983295
metab_100021363	vanillic acid glycine		Xenobiotics	Food Component/Plant	genus.Lachnospiraceae.UCG.007	0.00594437	0.0354278	0.866788	922	0.983296
metab_100002254	stearoyl ethanolamide		Lipid	Endocannabinoid	order.Clostridiales	0.000700841	0.00417718	0.866796	922	0.983302
metab_100001266	N-acetylarginine		Amino Acid	Urea cycle; Arginine and Proline Metabolism	genus.Phascolarctobacterium	0.00117756	0.00701873	0.866799	922	0.983304
metab_100002094	gamma-CEHC		Cofactors and Vitamins	Tocopherol Metabolism	genus.Mogibacterium	0.00318828	0.0190054	0.866813	922	0.983317
metab_278	cysteinylglycine		Amino Acid	Glutathione Metabolism	Species.inops	-0.00144727	0.00862744	0.866817	922	0.983318
metab_999923593	X - 23593		NA	NA	genus.Intestinimonas	-0.00120583	0.00718825	0.866818	922	0.983318
metab_100002253	cinnamoylglycine		Xenobiotics	Food Component/Plant	Species.clarus	0.00416836	0.0248495	0.866823	922	0.983321
metab_100001925	cyclo(leu-pro)		Peptide	Dipeptide	genus.Enterobacter	0.00709366	0.0422901	0.866828	922	0.983324
metab_100001335	eicosenoate (20:1)		Lipid	Long Chain Monounsaturated Fatty Acid	order.Clostridiales	-0.0015213	0.00906996	0.866834	922	0.983324
metab_100001396	7-methylxanthine		Xenobiotics	Xanthine Metabolism	genus.Ruminococcus	-0.00308391	0.0183862	0.866834	922	0.983324
metab_100006430	arabitol/xylitol		Carbohydrate	Pentose Metabolism	genus.Megasphaera	0.00192632	0.0114843	0.86683	922	0.983324
metab_100009009	1-(1-enyl-palmitoyl)-2-linoleoyl-GPC (P-16:0/18:2)*		Lipid	Plasmalogen	Species.longicatena	0.00104856	0.00625161	0.866836	922	0.983324
metab_100000269	glycerophosphorylcholine (GPC)		Lipid	Phospholipid Metabolism	family.Enterobacteriaceae	-0.000790113	0.00471155	0.86686	922	0.983325
metab_100000580	1,5-anhydroglucitol (1,5-AG)		Carbohydrate	Glycolysis, Gluconeogenesis, and Pyruvate Metabolism	family.Tannerellaceae	-0.00141063	0.00841271	0.866875	922	0.983325
metab_100001229	stearidonate (18:4n3)		Lipid	Long Chain Polyunsaturated Fatty Acid (n3 and n6)	Species.scindens	-0.00935	0.0557636	0.866879	922	0.983325
metab_100001278	10-heptadecenoate (17:1n7)		Lipid	Long Chain Monounsaturated Fatty Acid	genus..Ruminococcus..gnavus.group	-0.00171394	0.010222	0.86688	922	0.983325
metab_100001461	1-stearoyl-GPE (18:0)		Lipid	Lysophospholipid	genus.Lachnoclostridium	0.00152285	0.00908004	0.866846	922	0.983325
metab_100001461	1-stearoyl-GPE (18:0)		Lipid	Lysophospholipid	Species.senegalensis	-0.00263656	0.0157215	0.866854	922	0.983325
metab_100001654	1-arachidonoyl-GPI (20:4)*		Lipid	Lysophospholipid	genus.Ligilactobacillus	-0.0017173	0.010242	0.86688	922	0.983325
metab_100001992	androstenediol (3beta,17beta) disulfate (1)		Lipid	Androgenic Steroids	genus.Oxalobacter	0.00377063	0.0224822	0.866845	922	0.983325
metab_100002106	sphingomyelin (d18:1/18:1, d18:2/18:0)		Lipid	Sphingomyelins	Species.fairfieldensis	-0.00370593	0.0220977	0.866852	922	0.983325
metab_100002613	pantoate		Cofactors and Vitamins	Pantothenate and CoA Metabolism	genus.Ruminiclostridium	-0.00351841	0.0209785	0.866846	922	0.983325
metab_100009078	1-oleoyl-2-linoleoyl-GPE (18:1/18:2)*		Lipid	Phosphatidylethanolamine (PE)	genus.Christensenella	0.00382268	0.0227958	0.866863	922	0.983325
metab_100009162	1-(1-enyl-palmitoyl)-2-palmitoyl-GPC (P-16:0/16:0)*		Lipid	Plasmalogen	Species.rubiinfantis	0.00352984	0.0210477	0.866852	922	0.983325
metab_100009264	glycochenodeoxycholate glucuronide (1)		Lipid	Primary Bile Acid Metabolism	genus.Sanguibacteroides	0.0103704	0.0618448	0.866869	922	0.983325
metab_1124	citrate		Energy	TCA Cycle	genus.FD2005	0.00140545	0.00838157	0.86687	922	0.983325
metab_1137	oleoyl ethanolamide		Lipid	Endocannabinoid	Species.massiliensis.2	0.00209522	0.012495	0.866869	922	0.983325
metab_1242	N1-methyladenosine		Nucleotide	Purine Metabolism, Adenine containing	Species.bacterium.1	-0.00090719	0.00540981	0.866862	922	0.983325
metab_1629	taurochenodeoxycholate		Lipid	Primary Bile Acid Metabolism	Species.saccharivorans	0.00403696	0.024073	0.86686	922	0.983325
metab_241	phenylpyruvate		Amino Acid	Phenylalanine Metabolism	Species.bifidum	0.00133443	0.00795832	0.866876	922	0.983325
metab_999912849	X - 12849		NA	NA	family.Victivallaceae	0.00971632	0.0579324	0.866843	922	0.983325
metab_999926107	X - 26107		NA	NA	class.Vampirivibrionia	0.00171537	0.01023	0.866873	922	0.983325
metab_100001452	isovalerylglycine		Amino Acid	Leucine, Isoleucine and Valine Metabolism	order.Veillonellales.Selenomonadales	-0.00106395	0.00634575	0.866886	922	0.98333
metab_999912844	X - 12844		NA	NA	genus.Family.XIII.UCG.001	0.00152219	0.00907911	0.866891	922	0.983332
metab_100002761	androsterone glucuronide		Lipid	Androgenic Steroids	genus.CHKCI001	-0.00924295	0.0551417	0.866919	922	0.98334
metab_100006295	sphingomyelin (d18:1/22:1, d18:2/22:0, d16:1/24:1)*		Lipid	Sphingomyelins	family.Succinivibrionaceae	-0.00356131	0.0212449	0.866912	922	0.98334
metab_100008915	1-palmitoyl-2-docosahexaenoyl-GPC (16:0/22:6)		Lipid	Phosphatidylcholine (PC)	genus.CAG.873	-0.00150504	0.00897793	0.866906	922	0.98334
metab_100008928	2-hydroxybutyrate/2-hydroxyisobutyrate		Amino Acid	Glutathione Metabolism	genus.Parabacteroides	-0.00130193	0.00776717	0.86692	922	0.98334
metab_100008992	1-stearoyl-2-docosahexaenoyl-GPE (18:0/22:6)*		Lipid	Phosphatidylethanolamine (PE)	genus.Epulopiscium	0.00349346	0.0208415	0.86692	922	0.98334
metab_100021104	pregnenetriol disulfate*		Lipid	Pregnenolone Steroids	genus.Lactiplantibacillus	-0.00600985	0.0358535	0.866919	922	0.98334
metab_182	quinolinate		Cofactors and Vitamins	Nicotinate and Nicotinamide Metabolism	Species.wadsworthia	-0.00200739	0.0119759	0.866921	922	0.98334
metab_267	choline phosphate		Lipid	Phospholipid Metabolism	family.Lactobacillaceae	0.000664768	0.0039654	0.866903	922	0.98334
metab_999915245	X - 15245		NA	NA	Species.mitsuokai	0.00418348	0.0249554	0.866906	922	0.98334
metab_999923639	X - 23639		NA	NA	genus..Eubacterium..eligens.group	-0.00107767	0.00642905	0.866917	922	0.98334
metab_999925265	X - 25265		NA	NA	Species.urinimassiliense	0.00452338	0.0269833	0.866908	922	0.98334
metab_1023	sarcosine		Amino Acid	Glycine, Serine and Threonine Metabolism	Species.sobrinus	0.00324587	0.0193653	0.866926	922	0.983341
metab_1215	N-acetylglucosaminylasparagine		Carbohydrate	Aminosugar Metabolism	family.Bifidobacteriaceae	0.000859669	0.00512904	0.86693	922	0.983341
metab_999913866	X - 13866		NA	NA	Species.inops	-0.00216641	0.0129253	0.866928	922	0.983341
metab_999921834	X - 21834		NA	NA	Species.stercoris.1	0.00279509	0.016676	0.866927	922	0.983341
metab_100000295	tartarate		Xenobiotics	Food Component/Plant	order.Micrococcales	-0.00853834	0.0509991	0.867077	922	0.983341
metab_100000445	theobromine		Xenobiotics	Xanthine Metabolism	order.Desulfovibrionales	0.00281655	0.0168234	0.867079	922	0.983341
metab_100000467	3-indoxyl sulfate		Amino Acid	Tryptophan Metabolism	genus.Blautia	0.00340153	0.0203018	0.866977	922	0.983341
metab_100000580	1,5-anhydroglucitol (1,5-AG)		Carbohydrate	Glycolysis, Gluconeogenesis, and Pyruvate Metabolism	genus.Lachnospiraceae.UCG.001	0.00122534	0.00731883	0.867076	922	0.983341
metab_100000846	erythritol		Xenobiotics	Food Component/Plant	genus.Lachnospiraceae.UCG.007	0.00338753	0.0202248	0.86702	922	0.983341
metab_100001086	N-(2-furoyl)glycine		Xenobiotics	Food Component/Plant	Species.parvulum	0.0114052	0.068077	0.866988	922	0.983341
metab_100001102	dodecanedioate (C12-DC)		Lipid	Fatty Acid, Dicarboxylate	genus.Subdoligranulum	-0.00260775	0.0155654	0.866987	922	0.983341
metab_100001121	pyridoxate		Cofactors and Vitamins	Vitamin B6 Metabolism	family.Methanobacteriaceae	0.00490302	0.0292847	0.867073	922	0.983341
metab_100001148	5-hydroxyhexanoate		Lipid	Fatty Acid, Monohydroxy	genus.Eisenbergiella	0.00183338	0.010943	0.866984	922	0.983341
metab_100001149	3-methylcrotonylglycine		Amino Acid	Leucine, Isoleucine and Valine Metabolism	Species.ihumii	-0.00257181	0.0153614	0.867077	922	0.983341
metab_100001181	docosapentaenoate (n3 DPA; 22:5n3)		Lipid	Long Chain Polyunsaturated Fatty Acid (n3 and n6)	genus.Collinsella	0.00182225	0.0108823	0.867053	922	0.983341
metab_100001229	stearidonate (18:4n3)		Lipid	Long Chain Polyunsaturated Fatty Acid (n3 and n6)	genus.Sutterella	0.00183072	0.0109287	0.867004	922	0.983341
metab_100001276	N-acetylisoleucine		Amino Acid	Leucine, Isoleucine and Valine Metabolism	Species.jalaludinii	0.00198407	0.0118499	0.867067	922	0.983341
metab_100001300	alpha-hydroxyisovalerate		Amino Acid	Leucine, Isoleucine and Valine Metabolism	family.Ruminococcaceae	-0.00544746	0.0325211	0.86701	922	0.983341
metab_100001334	N-acetylproline		Amino Acid	Urea cycle; Arginine and Proline Metabolism	phylum.Patescibacteria	-0.00221677	0.0132373	0.867043	922	0.983341
metab_100001334	N-acetylproline		Amino Acid	Urea cycle; Arginine and Proline Metabolism	order.Pseudomonadales	-0.00352283	0.021033	0.867022	922	0.983341
metab_100001446	5-methyluridine (ribothymidine)		Nucleotide	Pyrimidine Metabolism, Uracil containing	Species.fragilis	-0.000735087	0.00438835	0.867008	922	0.983341
metab_100001461	1-stearoyl-GPE (18:0)		Lipid	Lysophospholipid	Species.virosa	-0.00220158	0.0131468	0.867045	922	0.983341
metab_100001540	glutamine_degradant*		Partially Characterized Molecules	Partially Characterized Molecules	genus.Anaerotruncus	-0.00266513	0.0159154	0.867049	922	0.983341
metab_100001551	1-arachidonoyl-GPC (20:4n6)*		Lipid	Lysophospholipid	phylum.Cyanobacteria	0.00209257	0.0124953	0.867039	922	0.983341
metab_100001597	tiglylcarnitine (C5:1-DC)		Amino Acid	Leucine, Isoleucine and Valine Metabolism	genus.Candidatus.Soleaferrea	-0.00256852	0.0153478	0.867129	922	0.983341
metab_100001611	3beta,7alpha-dihydroxy-5-cholestenoate		Lipid	Sterol	Species.massiliensis.6	-0.00506743	0.0302582	0.867036	922	0.983341
metab_100001657	glycolithocholate sulfate*		Lipid	Secondary Bile Acid Metabolism	Species.tayi	0.00479618	0.0286386	0.867036	922	0.983341
metab_100001733	hexanoylglutamine		Lipid	Fatty Acid Metabolism (Acyl Glutamine)	family.Methanobacteriaceae	-0.00515507	0.0307812	0.867035	922	0.983341
metab_100001810	dimethylarginine (SDMA + ADMA)		Amino Acid	Urea cycle; Arginine and Proline Metabolism	genus.Lactonifactor	0.00390896	0.0233554	0.867119	922	0.983341
metab_100001882	glycosyl-N-stearoyl-sphingosine (d18:1/18:0)		Lipid	Hexosylceramides (HCER)	phylum.Proteobacteria	0.00114744	0.00685498	0.867103	922	0.983341
metab_100001925	cyclo(leu-pro)		Peptide	Dipeptide	Species.eggerthii	-0.00202351	0.0120892	0.867107	922	0.983341
metab_100001948	succinylcarnitine (C4-DC)		Energy	TCA Cycle	genus.Lachnospiraceae.UCG.007	0.00348005	0.0207856	0.867073	922	0.983341
metab_100001987	5alpha-androstan-3beta,17beta-diol disulfate		Lipid	Androgenic Steroids	genus.Anaerofilum	0.00642095	0.0383637	0.867116	922	0.983341
metab_100002417	2,3-dihydroxyisovalerate		Xenobiotics	Food Component/Plant	order.Methanobacteriales	0.00843248	0.0503443	0.867018	922	0.983341
metab_100002500	formiminoglutamate		Amino Acid	Histidine Metabolism	Species.comes	0.00166005	0.00991875	0.867121	922	0.983341
metab_100002796	cis-4-decenoate (10:1n6)*		Lipid	Medium Chain Fatty Acid	genus.Eisenbergiella	-0.00257102	0.0153498	0.867018	922	0.983341
metab_100002953	16-hydroxypalmitate		Lipid	Fatty Acid, Monohydroxy	order.Lactobacillales	-0.000956771	0.00571684	0.867125	922	0.983341
metab_100003260	carboxyethyl-GABA		Amino Acid	Glutamate Metabolism	family.Family.XI	-0.0028003	0.0167328	0.867129	922	0.983341
metab_100003397	trimethylamine N-oxide		Lipid	Phospholipid Metabolism	order.Erysipelotrichales	-0.0029662	0.0177101	0.867025	922	0.983341
metab_100004182	3b-hydroxy-5-cholenoic acid		Lipid	Secondary Bile Acid Metabolism	family.Anaerofustaceae	-0.00357751	0.0213498	0.866962	922	0.983341
metab_100004635	methionine sulfone		Amino Acid	Methionine, Cysteine, SAM and Taurine Metabolism	Species.bifidum	-0.0020431	0.0122043	0.867087	922	0.983341
metab_100005350	1-linolenoyl-GPC (18:3)*		Lipid	Lysophospholipid	Species.fermentans	-0.00311512	0.0185959	0.867002	922	0.983341
metab_100006129	vanillactate		Amino Acid	Tyrosine Metabolism	Species.faecis	-0.00151947	0.0090764	0.867087	922	0.983341
metab_100006282	umbelliferone sulfate		Xenobiotics	Food Component/Plant	family.Peptococcaceae	0.003539	0.021127	0.867006	922	0.983341
metab_100006361	dopamine 3-O-sulfate		Amino Acid	Tyrosine Metabolism	genus.Christensenella	0.00366499	0.0218738	0.866974	922	0.983341
metab_100006369	N-carbamoylalanine		Amino Acid	Alanine and Aspartate Metabolism	Species.plebeius	0.00149674	0.00893587	0.867016	922	0.983341
metab_100008914	1-palmitoyl-2-arachidonoyl-GPC (16:0/20:4n6)		Lipid	Phosphatidylcholine (PC)	Species.luti	0.00164779	0.00984504	0.867115	922	0.983341
metab_100009030	lactosyl-N-palmitoyl-sphingosine (d18:1/16:0)		Lipid	Lactosylceramides (LCER)	genus.Paraprevotella	0.000855407	0.00510897	0.867068	922	0.983341
metab_100009045	phenylacetylglutamate		Peptide	Acetylated Peptides	family.Peptostreptococcaceae	0.00204325	0.0122038	0.867072	922	0.983341
metab_100009055	palmitoyl-linoleoyl-glycerol (16:0/18:2) [2]*		Lipid	Diacylglycerol	Species.clarus	0.00257096	0.0153405	0.866942	922	0.983341
metab_100009264	glycochenodeoxycholate glucuronide (1)		Lipid	Primary Bile Acid Metabolism	order.Saccharimonadales	0.00454064	0.027125	0.867096	922	0.983341
metab_100010850	4-hydroxyphenylacetylglutamine		Peptide	Acetylated Peptides	Species.mucilaginosa	-0.00771068	0.0460361	0.867021	922	0.983341
metab_100015618	palmitoyl-docosahexaenoyl-glycerol (16:0/22:6) [1]*		Lipid	Diacylglycerol	order.Izemoplasmatales	-0.00436294	0.0260509	0.867032	922	0.983341
metab_100015623	lactosyl-N-behenoyl-sphingosine (d18:1/22:0)*		Lipid	Lactosylceramides (LCER)	Species.plebeius	0.00112748	0.00673663	0.867121	922	0.983341
metab_100015624	N-behenoyl-sphingadienine (d18:2/22:0)*		Lipid	Ceramides	family.Monoglobaceae	0.00188839	0.0112841	0.867133	922	0.983341
metab_100015744	ceramide (d18:2/24:1, d18:1/24:2)*		Lipid	Ceramides	genus.Lachnospiraceae.NK4A136.group	-0.00141989	0.00847746	0.867022	922	0.983341
metab_100015745	glycosyl ceramide (d18:2/24:1, d18:1/24:2)*		Lipid	Hexosylceramides (HCER)	phylum.Euryarchaeota	0.00290989	0.0173861	0.867118	922	0.983341
metab_100015787	sphingomyelin (d18:1/19:0, d19:1/18:0)*		Lipid	Sphingomyelins	genus.Pseudomonas	-0.00382534	0.0228439	0.86705	922	0.983341
metab_100015840	dihomo-linolenoylcarnitine (C20:3n3 or 6)*		Lipid	Fatty Acid Metabolism (Acyl Carnitine, Polyunsaturated)	order.Acidaminococcales	-0.000860457	0.00513813	0.867042	922	0.983341
metab_100015965	ethyl alpha-glucopyranoside		Xenobiotics	Food Component/Plant	genus.Lachnospiraceae.NK4A136.group	0.0033966	0.0202696	0.866958	922	0.983341
metab_100015966	carotene diol (1)		Cofactors and Vitamins	Vitamin A Metabolism	Species.hadrus	0.00228389	0.0136298	0.866963	922	0.983341
metab_100019978	octadecenedioate (C18:1-DC)		Lipid	Fatty Acid, Dicarboxylate	genus.Pygmaiobacter	0.00466281	0.027842	0.867035	922	0.983341
metab_100020203	3-hydroxystachydrine*		Xenobiotics	Food Component/Plant	genus..Eubacterium..siraeum.group	0.00416952	0.0249035	0.867072	922	0.983341
metab_100020241	gamma-glutamylcitrulline*		Peptide	Gamma-glutamyl Amino Acid	genus..Eubacterium..ruminantium.group	-0.000934723	0.00558178	0.867046	922	0.983341
metab_100020259	glutamine conjugate of C7H12O2*		Partially Characterized Molecules	Partially Characterized Molecules	genus.Catenibacterium	0.00261868	0.0156382	0.867051	922	0.983341
metab_100020833	2-ketocaprylate		Amino Acid	Leucine, Isoleucine and Valine Metabolism	genus.Escherichia.Shigella	0.00103658	0.00618655	0.866973	922	0.983341
metab_100021162	palmitoyl-sphingosine-phosphoethanolamine (d18:1/16:0)		Lipid	Ceramide PEs	Species.ihumii	-0.00184301	0.0110036	0.867021	922	0.983341
metab_100021208	4-vinylcatechol sulfate		Xenobiotics	Benzoate Metabolism	family.Hafniaceae	0.00977702	0.0584098	0.867104	922	0.983341
metab_100021478	1-methyl-5-imidazolelactate		Amino Acid	Histidine Metabolism	order.Lactobacillales	-0.00259799	0.0155194	0.867091	922	0.983341
metab_100021502	(2 or 3)-decenoate (10:1n7 or n8)		Lipid	Medium Chain Fatty Acid	genus.Bifidobacterium	-0.00130542	0.00779124	0.866976	922	0.983341
metab_100021709	branched-chain, straight-chain, or cyclopropyl 12:1 fatty acid*		Partially Characterized Molecules	Partially Characterized Molecules	Species.jalaludinii	0.00338612	0.020212	0.866991	922	0.983341
metab_1053	3-ureidopropionate		Nucleotide	Pyrimidine Metabolism, Uracil containing	Species.paraputrificum	-0.00212441	0.0126913	0.867101	922	0.983341
metab_1102	gamma-glutamyltyrosine		Peptide	Gamma-glutamyl Amino Acid	genus.Catenibacterium	0.00121685	0.00727096	0.867127	922	0.983341
metab_1162	N-acetylneuraminate		Carbohydrate	Aminosugar Metabolism	Species.thetaiotaomicron	0.00107173	0.00640057	0.86706	922	0.983341
metab_1258	anthranilate		Amino Acid	Tryptophan Metabolism	genus.Peptococcus	0.00119412	0.00712726	0.866981	922	0.983341
metab_1648	taurocholate		Lipid	Primary Bile Acid Metabolism	genus.Butyricimonas	0.00384144	0.0229306	0.866995	922	0.983341
metab_207	adenosine 3',5'-cyclic monophosphate (cAMP)		Nucleotide	Purine Metabolism, Adenine containing	Species.minuta	-0.00300254	0.0179401	0.867121	922	0.983341
metab_460	phenylalanine		Amino Acid	Phenylalanine Metabolism	Species.mayombei	0.00303329	0.0181174	0.867074	922	0.983341
metab_501	salicylate		Xenobiotics	Drug - Topical Agents	Species.bifidum	-0.00645135	0.0385494	0.867131	922	0.983341
metab_504	serotonin		Amino Acid	Tryptophan Metabolism	order.Bifidobacteriales	0.00188897	0.0112858	0.867112	922	0.983341
metab_537	trans-urocanate		Amino Acid	Histidine Metabolism	genus.Eggerthella	-0.00244742	0.0146119	0.867018	922	0.983341
metab_999907765	X - 07765		NA	NA	Species.aerofaciens	0.00158259	0.009448	0.86701	922	0.983341
metab_999911852	X - 11852		NA	NA	Species.animalis	0.00973014	0.0581409	0.867129	922	0.983341
metab_999912410	X - 12410		NA	NA	family.Enterococcaceae	0.00302882	0.0180725	0.866942	922	0.983341
metab_999913431	X - 13431		NA	NA	Species.massiliensis.2	0.00282873	0.0169033	0.867134	922	0.983341
metab_999913553	X - 13553		NA	NA	genus.Methanobrevibacter	0.00257671	0.0153828	0.86701	922	0.983341
metab_999916397	X - 16397		NA	NA	Species.parainfluenzae	-0.00326626	0.0194939	0.866973	922	0.983341
metab_999917325	X - 17325		NA	NA	family.Oscillospiraceae	-0.00644553	0.0385082	0.867109	922	0.983341
metab_999917335	X - 17335		NA	NA	genus.Lachnospiraceae.NK4A136.group	-0.00139022	0.00829612	0.866956	922	0.983341
metab_999917685	X - 17685		NA	NA	genus.Paraprevotella	-0.00266725	0.0159365	0.867119	922	0.983341
metab_999921733	X - 21733		NA	NA	Species.aerofaciens	0.00226471	0.0135243	0.867051	922	0.983341
metab_999923739	X - 23739		NA	NA	genus.Coriobacteriaceae.UCG.002	-0.00291606	0.0174222	0.867112	922	0.983341
metab_999923780	X - 23780		NA	NA	family.Enterococcaceae	0.00320332	0.019131	0.867061	922	0.983341
metab_999923787	X - 23787		NA	NA	Species.plautii	-0.00225486	0.0134631	0.867027	922	0.983341
metab_999924306	X - 24306		NA	NA	genus.Klebsiella	0.00209182	0.012482	0.866946	922	0.983341
metab_999924422	X - 24422		NA	NA	Species.mayombei	-0.00473208	0.0282339	0.866934	922	0.983341
metab_999924588	X - 24588		NA	NA	genus.GCA.900066755	0.00428485	0.0256035	0.86713	922	0.983341
metab_999925810	X - 25810		NA	NA	Species.pectinoschiza	0.00121542	0.00725921	0.867069	922	0.983341
metab_999925957	X - 25957		NA	NA	genus.Prevotella	-0.0021799	0.0130152	0.867024	922	0.983341
metab_999926107	X - 26107		NA	NA	genus.Paludicola	-0.00138035	0.00824023	0.867004	922	0.983341
metab_100000036	3-methyl-2-oxovalerate		Amino Acid	Leucine, Isoleucine and Valine Metabolism	genus.Prevotella	-0.00211223	0.0126249	0.867167	922	0.983347
metab_100000708	isovalerate (i5:0)		Amino Acid	Leucine, Isoleucine and Valine Metabolism	class.Verrucomicrobiae	-0.000957125	0.0057218	0.86719	922	0.983347
metab_100001104	N-acetyltyrosine		Amino Acid	Tyrosine Metabolism	genus.Coriobacteriaceae.UCG.002	-0.00347384	0.0207654	0.86718	922	0.983347
metab_100001295	gamma-glutamyltryptophan		Peptide	Gamma-glutamyl Amino Acid	genus.CAG.873	0.00126372	0.00755519	0.867199	922	0.983347
metab_100001295	gamma-glutamyltryptophan		Peptide	Gamma-glutamyl Amino Acid	genus.Lachnospiraceae.UCG.003	0.00153844	0.00919462	0.867157	922	0.983347
metab_100001462	1-stearoyl-GPG (18:0)		Lipid	Lysophospholipid	genus.Faecalicoccus	0.00486603	0.0290903	0.867193	922	0.983347
metab_100001541	2-hydroxy-3-methylvalerate		Amino Acid	Leucine, Isoleucine and Valine Metabolism	Species.saccharivorans	-0.00195379	0.0116804	0.867195	922	0.983347
metab_100001580	docosapentaenoate (n6 DPA; 22:5n6)		Lipid	Long Chain Polyunsaturated Fatty Acid (n3 and n6)	Species.longum	0.00140032	0.008369	0.867155	922	0.983347
metab_100001994	androstenediol (3beta,17beta) disulfate (2)		Lipid	Androgenic Steroids	Species.uniformis	0.00148423	0.0088723	0.867181	922	0.983347
metab_100002122	3-hydroxyhippurate		Xenobiotics	Benzoate Metabolism	genus.Howardella	-0.00364653	0.0218	0.867194	922	0.983347
metab_100002126	16a-hydroxy DHEA 3-sulfate		Lipid	Androgenic Steroids	family.Erysipelatoclostridiaceae	-0.00250963	0.015002	0.867183	922	0.983347
metab_100002458	3-methylglutaconate		Amino Acid	Leucine, Isoleucine and Valine Metabolism	Species.intestinalis	0.00124422	0.00743845	0.867197	922	0.983347
metab_100003271	beta-citrylglutamate		Amino Acid	Glutamate Metabolism	order.Bacillales	-0.00480383	0.0287179	0.86719	922	0.983347
metab_100003892	lanthionine		Amino Acid	Methionine, Cysteine, SAM and Taurine Metabolism	genus.Alistipes	-0.00194174	0.011606	0.867168	922	0.983347
metab_100005403	etiocholanolone glucuronide		Lipid	Androgenic Steroids	Species.wadsworthia	0.00284065	0.0169762	0.867147	922	0.983347
metab_100006294	behenoyl sphingomyelin (d18:1/22:0)*		Lipid	Sphingomyelins	order.Bacillales	0.00519343	0.0310484	0.867197	922	0.983347
metab_100009025	sphingomyelin (d18:1/21:0, d17:1/22:0, d16:1/23:0)*		Lipid	Sphingomyelins	family.Bacteroidaceae	-0.00209306	0.0125134	0.867199	922	0.983347
metab_100015839	dihomo-linoleoylcarnitine (C20:2)*		Lipid	Fatty Acid Metabolism (Acyl Carnitine, Polyunsaturated)	family.Methanobacteriaceae	0.00240889	0.0143997	0.867181	922	0.983347
metab_100021457	(2-butoxyethoxy)acetic acid		Xenobiotics	Chemical	family.Micrococcaceae	0.00602356	0.0360069	0.867181	922	0.983347
metab_1002	allantoin		Nucleotide	Purine Metabolism, (Hypo)Xanthine/Inosine containing	genus.Catenisphaera	0.00142368	0.00850898	0.86716	922	0.983347
metab_1537	1-palmitoyl-2-linoleoyl-GPC (16:0/18:2)		Lipid	Phosphatidylcholine (PC)	family.Oscillospiraceae	-0.00143295	0.00856353	0.867147	922	0.983347
metab_244	beta-alanine		Nucleotide	Pyrimidine Metabolism, Uracil containing	Species.bacterium	0.000929925	0.00555928	0.867192	922	0.983347
metab_566	valine		Amino Acid	Leucine, Isoleucine and Valine Metabolism	genus.Escherichia.Shigella	0.000676055	0.00404087	0.867169	922	0.983347
metab_803	mannose		Carbohydrate	Fructose, Mannose and Galactose Metabolism	genus.Faecalicoccus	-0.00426532	0.0254952	0.867173	922	0.983347
metab_999913431	X - 13431		NA	NA	phylum.Patescibacteria	0.00317333	0.018968	0.867172	922	0.983347
metab_999917690	X - 17690		NA	NA	Species.equolifaciens	-0.00628954	0.037601	0.867195	922	0.983347
metab_999921829	X - 21829		NA	NA	order.Erysipelotrichales	0.00244035	0.0145896	0.867198	922	0.983347
metab_999925371	X - 25371		NA	NA	genus.Succinivibrio	0.00356522	0.0213146	0.867198	922	0.983347
metab_100006726	linoleoyl ethanolamide		Lipid	Endocannabinoid	genus.Butyricicoccus	-0.0016966	0.0101439	0.867208	922	0.983355
metab_100000042	3-methylhistidine		Amino Acid	Histidine Metabolism	family.Coriobacteriales.Incertae.Sedis	-0.00375037	0.0224282	0.867238	922	0.983355
metab_100000258	glycerol 3-phosphate		Lipid	Glycerolipid Metabolism	genus.Pygmaiobacter	0.00286856	0.0171529	0.867223	922	0.983355
metab_100000406	ribitol		Carbohydrate	Pentose Metabolism	class.Clostridia	-0.00383014	0.0229115	0.867273	922	0.983355
metab_100000840	tartronate (hydroxymalonate)		Xenobiotics	Food Component/Plant	family.Pasteurellaceae	-0.00199257	0.0119195	0.867274	922	0.983355
metab_100001149	3-methylcrotonylglycine		Amino Acid	Leucine, Isoleucine and Valine Metabolism	Species.putredinis	-0.00091562	0.00547768	0.867286	922	0.983355
metab_100001266	N-acetylarginine		Amino Acid	Urea cycle; Arginine and Proline Metabolism	family.Oxalobacteraceae	-0.00295305	0.0176644	0.867271	922	0.983355
metab_100001320	erythronate*		Carbohydrate	Aminosugar Metabolism	genus.Alloprevotella	0.00121813	0.0072867	0.867273	922	0.983355
metab_100001397	1,3,7-trimethylurate		Xenobiotics	Xanthine Metabolism	family.Hungateiclostridiaceae	-0.00853257	0.0510261	0.867235	922	0.983355
metab_100001413	N4-acetylcytidine		Nucleotide	Pyrimidine Metabolism, Cytidine containing	genus.Olsenella	0.00244468	0.0146229	0.867265	922	0.983355
metab_100001454	3-hydroxydodecanedioate*		Lipid	Fatty Acid, Dicarboxylate	genus.Sutterella	0.0019293	0.0115401	0.867264	922	0.983355
metab_100001613	tetradecanedioate (C14-DC)		Lipid	Fatty Acid, Dicarboxylate	genus.Anaerostipes	0.00241172	0.0144275	0.867281	922	0.983355
metab_100001624	3-(3-hydroxyphenyl)propionate		Xenobiotics	Benzoate Metabolism	Species.massiliensis.8	0.0107241	0.0641266	0.867224	922	0.983355
metab_100001734	N6-acetyllysine		Amino Acid	Lysine Metabolism	genus.Senegalimassilia	-0.00102947	0.00615851	0.86728	922	0.983355
metab_100003901	2-stearoyl-GPE (18:0)*		Lipid	Lysophospholipid	Species.obesi	0.00152771	0.00913861	0.867273	922	0.983355
metab_100004088	retinal		Cofactors and Vitamins	Vitamin A Metabolism	Species.parainfluenzae	-0.00228065	0.0136364	0.867213	922	0.983355
metab_100006092	tyramine O-sulfate		Amino Acid	Tyrosine Metabolism	Species.crossotus	-0.00234351	0.0140201	0.867287	922	0.983355
metab_100006105	4-methylguaiacol sulfate		Xenobiotics	Benzoate Metabolism	Species.hadrus	0.00436042	0.0260861	0.867286	922	0.983355
metab_100006115	arabonate/xylonate		Carbohydrate	Pentose Metabolism	family.Hydrogenoanaerobacterium	0.0037116	0.0221955	0.867232	922	0.983355
metab_100006370	3beta-hydroxy-5-cholestenoate		Lipid	Sterol	family.Oscillospiraceae	0.00276598	0.0165398	0.867226	922	0.983355
metab_100006376	3-methoxycatechol sulfate (2)		Xenobiotics	Benzoate Metabolism	genus.Dorea	0.00300814	0.0179914	0.867252	922	0.983355
metab_100009130	1-oleoyl-2-docosahexaenoyl-GPC (18:1/22:6)*		Lipid	Phosphatidylcholine (PC)	Species.magna	-0.00468505	0.0280203	0.867249	922	0.983355
metab_100009225	1-(1-enyl-stearoyl)-2-linoleoyl-GPE (P-18:0/18:2)*		Lipid	Plasmalogen	phylum.Proteobacteria	0.00150984	0.00902929	0.867238	922	0.983355
metab_100009227	1-linoleoyl-GPG (18:2)*		Lipid	Lysophospholipid	phylum.Synergistota	0.00327296	0.0195767	0.867261	922	0.983355
metab_100009275	methylsuccinoylcarnitine		Amino Acid	Leucine, Isoleucine and Valine Metabolism	class.Clostridia	0.00583518	0.0349023	0.867262	922	0.983355
metab_100020478	dodecadienoate (12:2)*		Lipid	Fatty Acid, Dicarboxylate	Species.hominis	-0.00125538	0.00750875	0.86726	922	0.983355
metab_1102	gamma-glutamyltyrosine		Peptide	Gamma-glutamyl Amino Acid	Species.massiliensis.8	-0.00330935	0.0197971	0.867279	922	0.983355
metab_1143	butyrate/isobutyrate (4:0)		Lipid	Short Chain Fatty Acid	family.Anaerofustaceae	-0.00272616	0.0163015	0.867224	922	0.983355
metab_1518	N-palmitoyl-sphingosine (d18:1/16:0)		Lipid	Ceramides	Species.ndongoniae	-0.00311775	0.0186498	0.867272	922	0.983355
metab_179	9,10-DiHOME		Lipid	Fatty Acid, Dihydroxy	Species.invisus	-0.00120348	0.00719827	0.867259	922	0.983355
metab_302	deoxycholate		Lipid	Secondary Bile Acid Metabolism	genus.Roseburia	-0.00432969	0.0258923	0.867236	922	0.983355
metab_821	pseudouridine		Nucleotide	Pyrimidine Metabolism, Uracil containing	genus.DTU089	-0.000656256	0.0039259	0.867282	922	0.983355
metab_999911444	X - 11444		NA	NA	genus.Succinivibrio	0.00497505	0.0297545	0.867248	922	0.983355
metab_999912707	X - 12707		NA	NA	genus.Succiniclasticum	0.00253607	0.0151714	0.867281	922	0.983355
metab_999915245	X - 15245		NA	NA	genus.Intestinimonas	0.00217523	0.0130092	0.867246	922	0.983355
metab_999918921	X - 18921		NA	NA	genus.UCG.003	-0.00189046	0.0113039	0.86722	922	0.983355
metab_999921829	X - 21829		NA	NA	phylum.Bacteroidota	0.00318052	0.0190242	0.867264	922	0.983355
metab_999924307	X - 24307		NA	NA	family.Actinomycetaceae	0.00451344	0.0269921	0.86724	922	0.983355
metab_100000773	3-hydroxyoctanoate		Lipid	Fatty Acid, Monohydroxy	Species.aerofaciens	0.00143478	0.00858497	0.867308	922	0.983356
metab_100001108	3-methylxanthine		Xenobiotics	Xanthine Metabolism	genus.Oribacterium	-0.00562659	0.0336671	0.86731	922	0.983356
metab_100001262	gamma-glutamyl-epsilon-lysine		Peptide	Gamma-glutamyl Amino Acid	Species.intestini	-0.00175215	0.0104853	0.867325	922	0.983356
metab_100001276	N-acetylisoleucine		Amino Acid	Leucine, Isoleucine and Valine Metabolism	genus.Anaerofilum	0.00247605	0.0148189	0.867339	922	0.983356
metab_100001294	gamma-glutamylglycine		Peptide	Gamma-glutamyl Amino Acid	genus.Lachnospiraceae.UCG.003	0.00221715	0.0132699	0.867344	922	0.983356
metab_100001461	1-stearoyl-GPE (18:0)		Lipid	Lysophospholipid	Species.isoflavoniconvertens	-0.00188359	0.0112727	0.867335	922	0.983356
metab_100001540	glutamine_degradant*		Partially Characterized Molecules	Partially Characterized Molecules	class.Synergistia	-0.00433618	0.025952	0.867342	922	0.983356
metab_100001777	1-oleoyl-GPI (18:1)		Lipid	Lysophospholipid	Species.timonensis	-0.00588551	0.0352238	0.867338	922	0.983356
metab_100001988	5alpha-pregnan-3beta,20alpha-diol disulfate		Lipid	Progestin Steroids	order.Oscillospirales	-0.00974237	0.0583089	0.867343	922	0.983356
metab_100004088	retinal		Cofactors and Vitamins	Vitamin A Metabolism	order.Actinomycetales	0.0030828	0.018447	0.867316	922	0.983356
metab_100006262	4-methoxyphenol sulfate		Amino Acid	Tyrosine Metabolism	Species.tertium	0.00700783	0.0419412	0.86734	922	0.983356
metab_100008903	1,2-dilinoleoyl-GPC (18:2/18:2)		Lipid	Phosphatidylcholine (PC)	Species.microfusus	-0.00452035	0.0270534	0.867337	922	0.983356
metab_100008980	1-stearoyl-2-linoleoyl-GPC (18:0/18:2)*		Lipid	Phosphatidylcholine (PC)	genus.Allisonella	-0.00151094	0.00904168	0.867323	922	0.983356
metab_100009007	1-(1-enyl-palmitoyl)-2-oleoyl-GPC (P-16:0/18:1)*		Lipid	Plasmalogen	genus.Lachnospiraceae.FCS020.group	-0.00120608	0.00721743	0.867324	922	0.983356
metab_100015840	dihomo-linolenoylcarnitine (C20:3n3 or 6)*		Lipid	Fatty Acid Metabolism (Acyl Carnitine, Polyunsaturated)	genus.Oscillospira	-0.0011955	0.0071538	0.867319	922	0.983356
metab_100020241	gamma-glutamylcitrulline*		Peptide	Gamma-glutamyl Amino Acid	genus.Terrisporobacter	-0.00108565	0.0064966	0.867321	922	0.983356
metab_100020254	glycine conjugate of C10H14O2 (1)*		Partially Characterized Molecules	Partially Characterized Molecules	family.Hafniaceae	0.00576405	0.0344967	0.867337	922	0.983356
metab_100020378	2-hydroxysebacate		Lipid	Fatty Acid, Dicarboxylate	Species.provencensis	-0.00565099	0.0338202	0.867338	922	0.983356
metab_100020478	dodecadienoate (12:2)*		Lipid	Fatty Acid, Dicarboxylate	family.Family.XI	0.00455297	0.027245	0.86732	922	0.983356
metab_100020545	N2-acetyl,N6,N6-dimethyllysine		Amino Acid	Lysine Metabolism	order.Veillonellales.Selenomonadales	-0.0022782	0.013631	0.867303	922	0.983356
metab_1084	N-acetylvaline		Amino Acid	Leucine, Isoleucine and Valine Metabolism	Species.massiliensis.1	-0.000649522	0.00388656	0.867313	922	0.983356
metab_460	phenylalanine		Amino Acid	Phenylalanine Metabolism	order.Victivallales	0.00239286	0.0143215	0.867343	922	0.983356
metab_93	alpha-ketoglutarate		Energy	TCA Cycle	genus.Monoglobus	0.00165782	0.00992033	0.867319	922	0.983356
metab_999915245	X - 15245		NA	NA	genus..Eubacterium..nodatum.group	-0.0053068	0.031758	0.867328	922	0.983356
metab_999917653	X - 17653		NA	NA	Species.anaerobia	-0.00326938	0.019562	0.867306	922	0.983356
metab_999922509	X - 22509		NA	NA	Species.finegoldii	-0.00319882	0.0191414	0.867317	922	0.983356
metab_100020851	3-ethylcatechol sulfate (1)		Xenobiotics	Food Component/Plant	family.Ruminococcaceae	0.00942136	0.0563885	0.867346	922	0.983356
metab_100001446	5-methyluridine (ribothymidine)		Nucleotide	Pyrimidine Metabolism, Uracil containing	family.Akkermansiaceae	0.000671721	0.00402092	0.867363	922	0.983362
metab_100001456	7-methylguanine		Nucleotide	Purine Metabolism, Guanine containing	genus.UCG.007	-0.00185837	0.0111238	0.86736	922	0.983362
metab_35	S-1-pyrroline-5-carboxylate		Amino Acid	Glutamate Metabolism	genus.Coprococcus	0.00149195	0.00893063	0.867361	922	0.983362
metab_999918901	X - 18901		NA	NA	family.Peptostreptococcaceae	0.00285202	0.0170712	0.867356	922	0.983362
metab_999918901	X - 18901		NA	NA	genus.CAG.56	-0.00253528	0.0151756	0.867358	922	0.983362
metab_999924306	X - 24306		NA	NA	Species.sanguinis	-0.00115308	0.00690235	0.867364	922	0.983362
metab_100010923	linoleoyl-arachidonoyl-glycerol (18:2/20:4) [2]*		Lipid	Diacylglycerol	genus.Victivallis	-0.00546633	0.0327226	0.867368	922	0.983363
metab_800	cysteine		Amino Acid	Methionine, Cysteine, SAM and Taurine Metabolism	order.Peptococcales	0.0013846	0.00828858	0.867369	922	0.983363
metab_100021728	cis-3,4-methyleneheptanoylcarnitine		Lipid	Fatty Acid Metabolism (Acyl Carnitine, Medium Chain)	Species.dentium	0.00455099	0.0272442	0.867373	922	0.983363
metab_932	caprylate (8:0)		Lipid	Medium Chain Fatty Acid	genus.Anaeroplasma	-0.00196438	0.0117595	0.867371	922	0.983363
metab_460	phenylalanine		Amino Acid	Phenylalanine Metabolism	genus.Rikenella	-0.00316798	0.0189655	0.867377	922	0.983365
metab_100001577	N-acetylcitrulline		Amino Acid	Urea cycle; Arginine and Proline Metabolism	genus.Catenisphaera	-0.00412668	0.0247057	0.867382	922	0.983365
metab_999925343	X - 25343		NA	NA	genus.Solobacterium	-0.00273222	0.0163572	0.867381	922	0.983365
metab_100020208	perfluorooctanoate (PFOA)		Xenobiotics	Chemical	genus.Anaerostipes	0.00254185	0.0152187	0.867391	922	0.983371
metab_100020417	N6,N6-dimethyllysine		Amino Acid	Lysine Metabolism	genus.Ligilactobacillus	-0.00265439	0.0158925	0.867391	922	0.983371
metab_100000014	hippurate		Xenobiotics	Benzoate Metabolism	Species.massiliensis.2	-0.00327702	0.0196325	0.867473	922	0.983379
metab_100001081	2-pyrrolidinone		Amino Acid	Glutamate Metabolism	genus.Parasutterella	-0.00132471	0.00793325	0.867422	922	0.983379
metab_100001181	docosapentaenoate (n3 DPA; 22:5n3)		Lipid	Long Chain Polyunsaturated Fatty Acid (n3 and n6)	genus.Catenibacillus	-0.00385827	0.0231083	0.867436	922	0.983379
metab_100001296	stachydrine		Xenobiotics	Food Component/Plant	genus.Coprobacillus	0.00736268	0.0440888	0.867411	922	0.983379
metab_100001409	N1-methylinosine		Nucleotide	Purine Metabolism, (Hypo)Xanthine/Inosine containing	Species.tanakaei	0.00399702	0.0239425	0.867454	922	0.983379
metab_100001615	octadecanedioate (C18-DC)		Lipid	Fatty Acid, Dicarboxylate	Species.hadrus	-0.00190661	0.0114206	0.867451	922	0.983379
metab_100001662	deoxycarnitine		Lipid	Carnitine Metabolism	Species.inulinivorans	0.000867108	0.00519342	0.867437	922	0.983379
metab_100001733	hexanoylglutamine		Lipid	Fatty Acid Metabolism (Acyl Glutamine)	genus.Lactonifactor	0.0073502	0.0440405	0.867489	922	0.983379
metab_100002027	androstenediol (3alpha, 17alpha) monosulfate (3)		Lipid	Androgenic Steroids	order.Verrucomicrobiales	-0.00165895	0.00993809	0.867464	922	0.983379
metab_100002356	(16 or 17)-methylstearate (a19:0 or i19:0)		Lipid	Fatty Acid, Branched	order.Oscillospirales	-0.00602509	0.036088	0.867443	922	0.983379
metab_100002466	cysteinylglycine disulfide*		Amino Acid	Glutathione Metabolism	family.Butyricicoccaceae	0.00165708	0.00992694	0.867465	922	0.983379
metab_100002910	1-methyl-5-imidazoleacetate		Amino Acid	Histidine Metabolism	genus.Prevotella_9	-0.00196267	0.0117557	0.867444	922	0.983379
metab_100002953	16-hydroxypalmitate		Lipid	Fatty Acid, Monohydroxy	class.Lentisphaeria	0.00262814	0.0157439	0.867462	922	0.983379
metab_100003001	1-(1-enyl-stearoyl)-GPE (P-18:0)*		Lipid	Lysoplasmalogen	Species.longicatena	0.00104353	0.00625232	0.867485	922	0.983379
metab_100006108	phenylacetylcarnitine		Peptide	Acetylated Peptides	Species.tertium	-0.0084841	0.050827	0.86747	922	0.983379
metab_100008992	1-stearoyl-2-docosahexaenoyl-GPE (18:0/22:6)*		Lipid	Phosphatidylethanolamine (PE)	genus.Prevotella_9	-0.000945562	0.00566555	0.867489	922	0.983379
metab_100009054	palmitoleoyl-oleoyl-glycerol (16:1/18:1) [2]*		Lipid	Diacylglycerol	Species.fragilis	0.00201147	0.0120463	0.867424	922	0.983379
metab_100009394	hexadecadienoate (16:2n6)		Lipid	Long Chain Polyunsaturated Fatty Acid (n3 and n6)	genus.Caproiciproducens	0.00391565	0.0234557	0.867457	922	0.983379
metab_100015755	ceramide (d18:1/20:0, d16:1/22:0, d20:1/18:0)*		Lipid	Ceramides	genus.Holdemanella	0.00107691	0.00645021	0.867441	922	0.983379
metab_100015790	sphingomyelin (d18:2/21:0, d16:2/23:0)*		Lipid	Sphingomyelins	Species.copri	0.00141983	0.00850683	0.867483	922	0.983379
metab_100015965	ethyl alpha-glucopyranoside		Xenobiotics	Food Component/Plant	Species.massiliensis.1	-0.00247649	0.0148356	0.867464	922	0.983379
metab_100016038	(N(1) + N(8))-acetylspermidine		Amino Acid	Polyamine Metabolism	Species.fragilis	0.00110736	0.006634	0.867469	922	0.983379
metab_100019801	3-hydroxyoleoylcarnitine		Lipid	Fatty Acid Metabolism (Acyl Carnitine, Hydroxy)	genus..Ruminococcus..gauvreauii.group	0.00112907	0.00676455	0.867479	922	0.983379
metab_100019968	lyxonate		Carbohydrate	Pentose Metabolism	Species.mitsuokai	-0.00281021	0.0168304	0.86743	922	0.983379
metab_100020217	N,N,N-trimethyl-alanylproline betaine (TMAP)		Amino Acid	Urea cycle; Arginine and Proline Metabolism	genus.Lactiplantibacillus	-0.00409738	0.0245459	0.867465	922	0.983379
metab_100020261	glutamine conjugate of C6H10O2 (1)*		Partially Characterized Molecules	Partially Characterized Molecules	family.Selenomonadaceae	0.00266046	0.0159382	0.867468	922	0.983379
metab_100020361	3-amino-2-piperidone		Amino Acid	Urea cycle; Arginine and Proline Metabolism	family.Hafniaceae	-0.00338056	0.0202546	0.867484	922	0.983379
metab_100020825	3-hydroxyhexanoylcarnitine (1)		Lipid	Fatty Acid Metabolism (Acyl Carnitine, Hydroxy)	family.Atopobiaceae	0.00202374	0.0121235	0.867465	922	0.983379
metab_100021100	tetradecadienedioate (C14:2-DC)*		Lipid	Fatty Acid, Dicarboxylate	genus.Lactococcus	-0.00276958	0.0165923	0.867471	922	0.983379
metab_100021131	undecenoylcarnitine (C11:1)		Lipid	Fatty Acid Metabolism (Acyl Carnitine, Monounsaturated)	genus.Faecalitalea	-0.00324954	0.0194667	0.867464	922	0.983379
metab_100021666	branched-chain, straight-chain, or cyclopropyl 10:1 fatty acid (1)*		Partially Characterized Molecules	Partially Characterized Molecules	Species.anginosus	0.00660935	0.0395851	0.867435	922	0.983379
metab_100021839	2-methoxyhydroquinone sulfate (1)		Xenobiotics	Benzoate Metabolism	Species.microfusus	-0.0104285	0.0624717	0.867462	922	0.983379
metab_100021990	3-hydroxyoctanoylcarnitine (1)		Lipid	Fatty Acid Metabolism (Acyl Carnitine, Hydroxy)	phylum.Actinobacteriota	-0.00199394	0.0119463	0.86748	922	0.983379
metab_192	N-acetylputrescine		Amino Acid	Polyamine Metabolism	genus..Eubacterium..eligens.group	0.00103223	0.00618484	0.867489	922	0.983379
metab_212	5-methylthioadenosine (MTA)		Amino Acid	Polyamine Metabolism	Species.pectinoschiza	-0.000890228	0.00533393	0.867487	922	0.983379
metab_235	2-hydroxyphenylacetate		Amino Acid	Phenylalanine Metabolism	order.Coriobacteriales	0.00157544	0.00943535	0.86743	922	0.983379
metab_278	cysteinylglycine		Amino Acid	Glutathione Metabolism	genus.Christensenellaceae.R.7.group	-0.0015951	0.00955324	0.867432	922	0.983379
metab_460	phenylalanine		Amino Acid	Phenylalanine Metabolism	Species.massiliensis.7	-0.00231956	0.0138937	0.867447	922	0.983379
metab_566	valine		Amino Acid	Leucine, Isoleucine and Valine Metabolism	family.Butyricicoccaceae	0.00133584	0.00800275	0.867469	922	0.983379
metab_796	alpha-ketobutyrate		Amino Acid	Methionine, Cysteine, SAM and Taurine Metabolism	Species.caccae.1	-0.00609414	0.0365064	0.86746	922	0.983379
metab_999912680	X - 12680		NA	NA	family.Victivallaceae	-0.00557836	0.0334143	0.867451	922	0.983379
metab_999921471	X - 21471		NA	NA	genus.Colidextribacter	0.00176205	0.0105529	0.86743	922	0.983379
metab_999923780	X - 23780		NA	NA	Species.omnicolens	0.0089529	0.0536074	0.867401	922	0.983379
metab_100001314	gamma-glutamylthreonine		Peptide	Gamma-glutamyl Amino Acid	genus.Bilophila	-0.001598	0.00957578	0.867503	922	0.98338
metab_100001950	bilirubin (E,E)*		Cofactors and Vitamins	Hemoglobin and Porphyrin Metabolism	family.Eggerthellaceae	-0.00164228	0.00984063	0.867496	922	0.98338
metab_100009030	lactosyl-N-palmitoyl-sphingosine (d18:1/16:0)		Lipid	Lactosylceramides (LCER)	Species.faecis.1	-0.00358885	0.0215048	0.867498	922	0.98338
metab_100010917	palmitoyl-oleoyl-glycerol (16:0/18:1) [2]*		Lipid	Diacylglycerol	genus.Alloprevotella	0.00232268	0.0139181	0.867501	922	0.98338
metab_100015684	myristoyl-linoleoyl-glycerol (14:0/18:2) [2]*		Lipid	Diacylglycerol	Species.putredinis	0.00179511	0.0107571	0.867506	922	0.98338
metab_229	arachidonate (20:4n6)		Lipid	Long Chain Polyunsaturated Fatty Acid (n3 and n6)	family.Christensenellaceae	0.00205925	0.01234	0.867505	922	0.98338
metab_999921607	X - 21607		NA	NA	phylum.Euryarchaeota	0.00330669	0.0198149	0.867503	922	0.98338
metab_100009407	pimeloylcarnitine/3-methyladipoylcarnitine (C7-DC)		Lipid	Fatty Acid Metabolism (Acyl Carnitine, Dicarboxylate)	genus.CAG.56	0.00119737	0.00717593	0.867518	922	0.98339
metab_100020536	4-ethylcatechol sulfate		Xenobiotics	Benzoate Metabolism	Species.pleomorphus	-0.0106969	0.0641067	0.867518	922	0.98339
metab_100022007	bilirubin degradation product, C17H18N2O4 (3)**		Partially Characterized Molecules	Partially Characterized Molecules	class.Clostridia	0.00567923	0.0340372	0.867523	922	0.983393
metab_100001409	N1-methylinosine		Nucleotide	Purine Metabolism, (Hypo)Xanthine/Inosine containing	family.Oscillospiraceae	-0.00258926	0.0155207	0.867544	922	0.983395
metab_100001994	androstenediol (3beta,17beta) disulfate (2)		Lipid	Androgenic Steroids	genus.Anaerofustis	0.00425827	0.025524	0.867539	922	0.983395
metab_100002106	sphingomyelin (d18:1/18:1, d18:2/18:0)		Lipid	Sphingomyelins	Species.muciniphila	0.000783349	0.00469559	0.867544	922	0.983395
metab_100010942	linoleoyl-linoleoyl-glycerol (18:2/18:2) [2]*		Lipid	Diacylglycerol	class.Actinobacteria	0.00177089	0.0106144	0.867535	922	0.983395
metab_100015752	glycosyl-N-(2-hydroxynervonoyl)-sphingosine (d18:1/24:1(2OH))*		Lipid	Hexosylceramides (HCER)	genus.Prevotella_7	-0.0018164	0.0108879	0.867544	922	0.983395
metab_1022	picolinate		Amino Acid	Tryptophan Metabolism	class.Desulfovibrionia	0.0013618	0.0081625	0.867536	922	0.983395
metab_1526	1-palmitoyl-2-oleoyl-GPE (16:0/18:1)		Lipid	Phosphatidylethanolamine (PE)	Species.thetaiotaomicron	-0.00154633	0.00926889	0.867542	922	0.983395
metab_2051	methylsuccinate		Amino Acid	Leucine, Isoleucine and Valine Metabolism	genus..Eubacterium..ruminantium.group	0.000832111	0.0049875	0.867534	922	0.983395
metab_999926097	X - 26097		NA	NA	genus.Family.XIII.AD3011.group	-0.00121529	0.00728431	0.867537	922	0.983395
metab_100000961	homoarginine		Amino Acid	Urea cycle; Arginine and Proline Metabolism	genus.Catenibacterium	-0.00158593	0.00950794	0.867565	922	0.983401
metab_100004326	3-acetylphenol sulfate		Xenobiotics	Chemical	genus.Oribacterium	0.00487603	0.0292301	0.867553	922	0.983401
metab_100004575	N2,N5-diacetylornithine		Amino Acid	Urea cycle; Arginine and Proline Metabolism	class.Coriobacteriia	0.00147471	0.00884096	0.867562	922	0.983401
metab_100009394	hexadecadienoate (16:2n6)		Lipid	Long Chain Polyunsaturated Fatty Acid (n3 and n6)	Species.parvulum	0.00721044	0.0432274	0.867563	922	0.983401
metab_100015837	arachidonoylcarnitine (C20:4)		Lipid	Fatty Acid Metabolism (Acyl Carnitine, Polyunsaturated)	Species.hadrus	0.00167987	0.0100706	0.867558	922	0.983401
metab_1134	urate		Nucleotide	Purine Metabolism, (Hypo)Xanthine/Inosine containing	order.RF39	-0.000821607	0.00492542	0.867558	922	0.983401
metab_1528	1-palmitoyl-2-linoleoyl-GPI (16:0/18:2)		Lipid	Phosphatidylinositol (PI)	genus..Eubacterium..hallii.group	0.00243339	0.0145888	0.867566	922	0.983401
metab_212	5-methylthioadenosine (MTA)		Amino Acid	Polyamine Metabolism	family.Lactobacillaceae	0.000903677	0.00541775	0.867566	922	0.983401
metab_100006129	vanillactate		Amino Acid	Tyrosine Metabolism	genus.Lacticaseibacillus	0.00243318	0.0145887	0.867577	922	0.983403
metab_100010922	linoleoyl-arachidonoyl-glycerol (18:2/20:4) [1]*		Lipid	Diacylglycerol	genus.Subdoligranulum	0.00275304	0.0165061	0.867574	922	0.983403
metab_999924306	X - 24306		NA	NA	Species.formicigenerans	-0.00149628	0.00897128	0.867576	922	0.983403
metab_999926108	X - 26108		NA	NA	Species.saccharivorans	0.00128492	0.00770401	0.867576	922	0.983403
metab_100002951	eicosanedioate (C20-DC)		Lipid	Fatty Acid, Dicarboxylate	genus.Pygmaiobacter	-0.00397936	0.0238608	0.867586	922	0.983406
metab_100003000	1-(1-enyl-palmitoyl)-GPE (P-16:0)*		Lipid	Lysoplasmalogen	genus.Lachnospiraceae.NK4B4.group	0.00246375	0.0147727	0.867584	922	0.983406
metab_999925422	X - 25422		NA	NA	genus.Pygmaiobacter	0.0050724	0.0304148	0.867586	922	0.983406
metab_100000997	3-hydroxydecanoate		Lipid	Fatty Acid, Monohydroxy	genus.Terrisporobacter	-0.00137557	0.00824887	0.867598	922	0.98341
metab_100001413	N4-acetylcytidine		Nucleotide	Pyrimidine Metabolism, Cytidine containing	genus.Eisenbergiella	0.00187648	0.0112536	0.867609	922	0.98341
metab_100002367	2R,3R-dihydroxybutyrate		Lipid	Fatty Acid, Dihydroxy	genus.TM7x	-0.0021648	0.0129823	0.867605	922	0.98341
metab_100002458	3-methylglutaconate		Amino Acid	Leucine, Isoleucine and Valine Metabolism	class.Incertae.Sedis	-0.00465363	0.0279075	0.867603	922	0.98341
metab_100005350	1-linolenoyl-GPC (18:3)*		Lipid	Lysophospholipid	class.Bacilli	0.00293498	0.0176001	0.867598	922	0.98341
metab_100009014	1-(1-enyl-palmitoyl)-2-arachidonoyl-GPC (P-16:0/20:4)*		Lipid	Plasmalogen	Species.formigenes	-0.00282565	0.0169461	0.86761	922	0.98341
metab_100010941	linoleoyl-linoleoyl-glycerol (18:2/18:2) [1]*		Lipid	Diacylglycerol	order.Micrococcales	-0.00784865	0.0470704	0.867611	922	0.98341
metab_100020414	6-bromotryptophan		Amino Acid	Tryptophan Metabolism	genus.Flavonifractor	0.00115868	0.00694842	0.867601	922	0.98341
metab_503	serine		Amino Acid	Glycine, Serine and Threonine Metabolism	genus.Lactobacillus	0.00101426	0.00608246	0.867603	922	0.98341
metab_811	alanine		Amino Acid	Alanine and Aspartate Metabolism	genus.Marvinbryantia	0.000896322	0.00537483	0.867595	922	0.98341
metab_444	ornithine		Amino Acid	Urea cycle; Arginine and Proline Metabolism	Species.longum	-0.000852781	0.00511463	0.867617	922	0.983413
metab_999924757	X - 24757		NA	NA	genus.Lactobacillus	-0.00302781	0.0181594	0.867616	922	0.983413
metab_100000802	acetylcarnitine (C2)		Lipid	Fatty Acid Metabolism (Acyl Carnitine, Short Chain)	phylum.Firmicutes	-0.00378285	0.0226887	0.867622	922	0.983415
metab_100005403	etiocholanolone glucuronide		Lipid	Androgenic Steroids	Species.isoflavoniconvertens	-0.00314836	0.0188842	0.867629	922	0.983417
metab_100015751	glycosyl ceramide (d18:1/23:1, d17:1/24:1)*		Lipid	Hexosylceramides (HCER)	Species.massiliensis.3	0.00192657	0.0115558	0.867629	922	0.983417
metab_999924546	X - 24546		NA	NA	family.Micrococcaceae	-0.00809719	0.0485666	0.867625	922	0.983417
metab_999911372	X - 11372		NA	NA	genus.Alloprevotella	-0.00181582	0.0108918	0.867633	922	0.983418
metab_100001550	homostachydrine*		Xenobiotics	Food Component/Plant	class.Bacteroidia	-0.00385421	0.0231195	0.867637	922	0.983421
metab_100001167	pro-hydroxy-pro		Amino Acid	Urea cycle; Arginine and Proline Metabolism	genus.Lachnospiraceae.UCG.001	-0.00164192	0.00984947	0.867643	922	0.983425
metab_100000491	gamma-glutamylphenylalanine		Peptide	Gamma-glutamyl Amino Acid	Species.luti	0.00171633	0.0102975	0.867665	922	0.983434
metab_100001662	deoxycarnitine		Lipid	Carnitine Metabolism	genus.Phascolarctobacterium	0.000822523	0.00493522	0.867673	922	0.983434
metab_100004112	3-methyl catechol sulfate (1)		Xenobiotics	Benzoate Metabolism	family.Enterobacteriaceae	-0.0019265	0.0115587	0.867667	922	0.983434
metab_100009026	behenoyl dihydrosphingomyelin (d18:0/22:0)*		Lipid	Dihydrosphingomyelins	class.Synergistia	0.00381393	0.0228835	0.86767	922	0.983434
metab_100010950	stearoyl-arachidonoyl-glycerol (18:0/20:4) [2]*		Lipid	Diacylglycerol	Species.rubiinfantis	-0.00474126	0.0284471	0.867668	922	0.983434
metab_100021324	3,5-dichloro-2,6-dihydroxybenzoic acid		Xenobiotics	Chemical	family.Selenomonadaceae	0.00255199	0.015312	0.86767	922	0.983434
metab_999911372	X - 11372		NA	NA	Species.faecis.1	0.00539438	0.0323661	0.86767	922	0.983434
metab_999911478	X - 11478		NA	NA	Species.parainfluenzae	0.00402064	0.0241236	0.867669	922	0.983434
metab_999924475	X - 24475		NA	NA	genus.Prevotella_7	-0.00357083	0.0214237	0.867662	922	0.983434
metab_999925957	X - 25957		NA	NA	Species.finegoldii	-0.00108254	0.00649483	0.867663	922	0.983434
metab_999921258	X - 21258		NA	NA	genus.Fournierella	-0.00503113	0.0301889	0.867679	922	0.98344
metab_100006292	sphingomyelin (d18:1/20:1, d18:2/20:0)*		Lipid	Sphingomyelins	genus.Family.XIII.UCG.001	0.000900583	0.00540399	0.867682	922	0.98344
metab_100000096	4-guanidinobutanoate		Amino Acid	Guanidino and Acetamido Metabolism	genus.UC5.1.2E3	-0.00273082	0.0164035	0.867819	922	0.983442
metab_100000258	glycerol 3-phosphate		Lipid	Glycerolipid Metabolism	family.Bifidobacteriaceae	0.000782315	0.00469849	0.867799	922	0.983442
metab_100000406	ribitol		Carbohydrate	Pentose Metabolism	Species.mayombei	0.00358324	0.0215063	0.867712	922	0.983442
metab_100000580	1,5-anhydroglucitol (1,5-AG)		Carbohydrate	Glycolysis, Gluconeogenesis, and Pyruvate Metabolism	genus.GCA.900066575	-0.00149089	0.00895012	0.86774	922	0.983442
metab_100000846	erythritol		Xenobiotics	Food Component/Plant	Species.provencensis	0.00465038	0.0279181	0.867745	922	0.983442
metab_100001151	butyrylglycine		Lipid	Fatty Acid Metabolism (also BCAA Metabolism)	genus.Incertae.Sedis	0.001945	0.0116831	0.867818	922	0.983442
metab_100001167	pro-hydroxy-pro		Amino Acid	Urea cycle; Arginine and Proline Metabolism	order.Eubacteriales	0.00368252	0.022114	0.867782	922	0.983442
metab_100001403	5-acetylamino-6-amino-3-methyluracil		Xenobiotics	Xanthine Metabolism	Species.mutans	-0.00499629	0.0300144	0.86783	922	0.983442
metab_100001404	indolebutyrate		Amino Acid	Tryptophan Metabolism	phylum.Proteobacteria	0.00164601	0.00988293	0.867761	922	0.983442
metab_100001454	3-hydroxydodecanedioate*		Lipid	Fatty Acid, Dicarboxylate	genus.Lachnoclostridium	-0.0024047	0.0144431	0.867806	922	0.983442
metab_100001485	gamma-glutamylisoleucine*		Peptide	Gamma-glutamyl Amino Acid	Species.delbrueckii	0.00160513	0.00963303	0.867701	922	0.983442
metab_100001740	mannitol/sorbitol		Carbohydrate	Fructose, Mannose and Galactose Metabolism	genus.Dorea	0.00352304	0.021149	0.867737	922	0.983442
metab_100001767	pyrraline		Xenobiotics	Food Component/Plant	Species.tertium	-0.00616687	0.0370426	0.867816	922	0.983442
metab_100001989	glycocholenate sulfate*		Lipid	Secondary Bile Acid Metabolism	class.Methanobacteria	-0.00332035	0.0199321	0.867736	922	0.983442
metab_100002018	5alpha-androstan-3alpha,17beta-diol monosulfate (1)		Lipid	Androgenic Steroids	Species.splanchnicus	0.00248209	0.0148986	0.867724	922	0.983442
metab_100002067	pregnenediol sulfate (C21H34O5S)*		Lipid	Pregnenolone Steroids	genus.Agathobacter	0.00209335	0.0125729	0.867803	922	0.983442
metab_100002126	16a-hydroxy DHEA 3-sulfate		Lipid	Androgenic Steroids	genus.Blautia	0.00554882	0.0333199	0.867777	922	0.983442
metab_100002152	andro steroid monosulfate C19H28O6S (1)*		Lipid	Androgenic Steroids	Species.wadsworthensis	0.00236236	0.014191	0.867825	922	0.983442
metab_100002613	pantoate		Cofactors and Vitamins	Pantothenate and CoA Metabolism	Species.equolifaciens	0.00221798	0.0133228	0.867817	922	0.983442
metab_100002875	1-(1-enyl-palmitoyl)-GPC (P-16:0)*		Lipid	Lysoplasmalogen	family.Oscillospiraceae	-0.0028295	0.0169896	0.867768	922	0.983442
metab_100002875	1-(1-enyl-palmitoyl)-GPC (P-16:0)*		Lipid	Lysoplasmalogen	genus..Eubacterium..nodatum.group	-0.00314575	0.0188833	0.867732	922	0.983442
metab_100003641	valylglycine		Peptide	Dipeptide	genus.Prevotella_9	0.0007828	0.00470035	0.867769	922	0.983442
metab_100005402	11-ketoetiocholanolone glucuronide		Lipid	Androgenic Steroids	Species.champanellensis	0.00202404	0.012151	0.867743	922	0.983442
metab_100006051	myristoleoylcarnitine (C14:1)*		Lipid	Fatty Acid Metabolism (Acyl Carnitine, Monounsaturated)	Species.bacterium.1	-0.00131329	0.00788732	0.867796	922	0.983442
metab_100006105	4-methylguaiacol sulfate		Xenobiotics	Benzoate Metabolism	genus.Oxalobacter	0.00512264	0.0307577	0.867763	922	0.983442
metab_100006295	sphingomyelin (d18:1/22:1, d18:2/22:0, d16:1/24:1)*		Lipid	Sphingomyelins	family.Marinifilaceae	0.00122449	0.0073528	0.867775	922	0.983442
metab_100006614	adipoylcarnitine (C6-DC)		Lipid	Fatty Acid Metabolism (Acyl Carnitine, Dicarboxylate)	genus.Terrisporobacter	0.00156891	0.00942209	0.86779	922	0.983442
metab_100008954	palmitoyl dihydrosphingomyelin (d18:0/16:0)*		Lipid	Dihydrosphingomyelins	genus.Hafnia.Obesumbacterium	-0.00348835	0.0209537	0.867818	922	0.983442
metab_100010950	stearoyl-arachidonoyl-glycerol (18:0/20:4) [2]*		Lipid	Diacylglycerol	order.Coriobacteriales	-0.00173632	0.0104284	0.867802	922	0.983442
metab_100015755	ceramide (d18:1/20:0, d16:1/22:0, d20:1/18:0)*		Lipid	Ceramides	genus.FD2005	0.00273049	0.0163949	0.867766	922	0.983442
metab_100015787	sphingomyelin (d18:1/19:0, d19:1/18:0)*		Lipid	Sphingomyelins	family.Succinivibrionaceae	-0.00446806	0.0268262	0.867757	922	0.983442
metab_100015790	sphingomyelin (d18:2/21:0, d16:2/23:0)*		Lipid	Sphingomyelins	genus.Lachnospira	-0.00133407	0.00801448	0.867835	922	0.983442
metab_100015790	sphingomyelin (d18:2/21:0, d16:2/23:0)*		Lipid	Sphingomyelins	Species.sobrinus	0.0036996	0.022203	0.867702	922	0.983442
metab_100015836	ximenoylcarnitine (C26:1)*		Lipid	Fatty Acid Metabolism (Acyl Carnitine, Monounsaturated)	Species.biformis	0.00180253	0.0108178	0.867702	922	0.983442
metab_100019975	hexadecenedioate (C16:1-DC)*		Lipid	Fatty Acid, Dicarboxylate	order.Methanobacteriales	-0.00363534	0.0218295	0.867775	922	0.983442
metab_100020254	glycine conjugate of C10H14O2 (1)*		Partially Characterized Molecules	Partially Characterized Molecules	genus.GCA.900066755	-0.00663766	0.0398656	0.8678	922	0.983442
metab_100020417	N6,N6-dimethyllysine		Amino Acid	Lysine Metabolism	genus.Lachnospiraceae.ND3007.group	0.00205564	0.0123418	0.867755	922	0.983442
metab_100020417	N6,N6-dimethyllysine		Amino Acid	Lysine Metabolism	Species.uniformis	-0.00174495	0.0104719	0.867698	922	0.983442
metab_100020496	sulfate of piperine metabolite C16H19NO3 (2)*		Xenobiotics	Food Component/Plant	genus.Lactococcus	-0.00376561	0.0226209	0.867828	922	0.983442
metab_100021478	1-methyl-5-imidazolelactate		Amino Acid	Histidine Metabolism	family.Hafniaceae	-0.00812075	0.0487591	0.867763	922	0.983442
metab_100021711	decadienedioic acid (C10:2-DC)**		Lipid	Fatty Acid, Dicarboxylate	phylum.Firmicutes	0.00780729	0.0468583	0.867711	922	0.983442
metab_100021760	N-acetyl-2-aminoadipate		Amino Acid	Lysine Metabolism	genus.Roseburia	0.00182106	0.0109375	0.867804	922	0.983442
metab_1083	N-acetylmethionine		Amino Acid	Methionine, Cysteine, SAM and Taurine Metabolism	Species.tertium	-0.00325812	0.0195544	0.867708	922	0.983442
metab_1105	alpha-tocopherol		Cofactors and Vitamins	Tocopherol Metabolism	class.Synergistia	-0.00294643	0.0176932	0.867779	922	0.983442
metab_1143	butyrate/isobutyrate (4:0)		Lipid	Short Chain Fatty Acid	order.Eubacteriales	-0.00214086	0.0128498	0.867717	922	0.983442
metab_158	5,6-dihydrothymine		Nucleotide	Pyrimidine Metabolism, Thymine containing	genus.Monoglobus	-0.00126185	0.00757419	0.867724	922	0.983442
metab_180	linoleate (18:2n6)		Lipid	Long Chain Polyunsaturated Fatty Acid (n3 and n6)	genus.Anaerosporobacter	0.00532905	0.031993	0.867747	922	0.983442
metab_1869	2-hydroxyhippurate (salicylurate)		Xenobiotics	Benzoate Metabolism	genus.Phocea	0.0120228	0.0722134	0.867809	922	0.983442
metab_213	N6-methyladenosine		Nucleotide	Purine Metabolism, Adenine containing	genus.Papillibacter	-0.00392805	0.0235921	0.867802	922	0.983442
metab_340	glycine		Amino Acid	Glycine, Serine and Threonine Metabolism	genus.Bacteroides	-0.00166267	0.00998307	0.867763	922	0.983442
metab_35	S-1-pyrroline-5-carboxylate		Amino Acid	Glutamate Metabolism	genus.Eubacterium	0.00282313	0.0169431	0.867704	922	0.983442
metab_356	cortisol		Lipid	Corticosteroids	Species.excrementihominis	0.00150575	0.0090399	0.867749	922	0.983442
metab_415	methionine		Amino Acid	Methionine, Cysteine, SAM and Taurine Metabolism	Species.filiformis	0.00142207	0.00854217	0.86782	922	0.983442
metab_445	orotate		Nucleotide	Pyrimidine Metabolism, Orotate containing	order.Erysipelotrichales	-0.00191041	0.0114652	0.867701	922	0.983442
metab_452	palmitoleate (16:1n7)		Lipid	Long Chain Monounsaturated Fatty Acid	order.Bacillales	0.00834966	0.0501559	0.867822	922	0.983442
metab_477	pristanate		Lipid	Fatty Acid, Branched	Species.longum	0.00129442	0.00777486	0.867811	922	0.983442
metab_572	glucose		Carbohydrate	Glycolysis, Gluconeogenesis, and Pyruvate Metabolism	Species.salivarius	0.00197974	0.0118806	0.867694	922	0.983442
metab_827	cytidine		Nucleotide	Pyrimidine Metabolism, Cytidine containing	genus.Catenisphaera	-0.00307719	0.0184665	0.867694	922	0.983442
metab_980	pentadecanoate (15:0)		Lipid	Long Chain Saturated Fatty Acid	Species.succinatiphilus	0.00503969	0.0302693	0.867805	922	0.983442
metab_999910458	X - 10458		NA	NA	phylum.Synergistota	0.00336334	0.0201915	0.867744	922	0.983442
metab_999912101	X - 12101		NA	NA	family.Saccharimonadaceae	0.00314308	0.018867	0.86773	922	0.983442
metab_999912847	X - 12847		NA	NA	Species.bicirculans	0.00238161	0.0142952	0.867721	922	0.983442
metab_999912849	X - 12849		NA	NA	genus.Lachnospiraceae.NK4B4.group	-0.00820618	0.0492981	0.867833	922	0.983442
metab_999915503	X - 15503		NA	NA	family.Monoglobaceae	0.0014572	0.00875415	0.867834	922	0.983442
metab_999917654	X - 17654		NA	NA	Species.togonis	-0.00327766	0.0196794	0.86776	922	0.983442
metab_999918921	X - 18921		NA	NA	Species.virosa	0.00347357	0.0208659	0.867824	922	0.983442
metab_999921319	X - 21319		NA	NA	genus.Rikenella	0.00613289	0.0368172	0.867741	922	0.983442
metab_999921842	X - 21842		NA	NA	Species.isoflavoniconvertens	-0.00349148	0.0209581	0.867728	922	0.983442
metab_999922834	X - 22834		NA	NA	genus.UCG.009	-0.0037223	0.0223407	0.86771	922	0.983442
metab_999923636	X - 23636		NA	NA	order.Eubacteriales	0.00265385	0.0159372	0.867786	922	0.983442
metab_999925422	X - 25422		NA	NA	genus.Erysipelatoclostridium	-0.00181134	0.0108813	0.86783	922	0.983442
metab_100002769	argininate*		Amino Acid	Urea cycle; Arginine and Proline Metabolism	family.Bacteroidaceae	0.00280033	0.0168249	0.867848	922	0.983455
metab_999912100	X - 12100		NA	NA	Species.sobrinus	-0.00275814	0.0165721	0.867854	922	0.983459
metab_999925936	X - 25936		NA	NA	Species.longoviformis	0.00534169	0.032096	0.867858	922	0.983461
metab_100020204	N-acetyl-2-aminooctanoate*		Lipid	Fatty Acid, Amino	Species.ovatus	-0.00188793	0.0113444	0.867864	922	0.983461
metab_100021131	undecenoylcarnitine (C11:1)		Lipid	Fatty Acid Metabolism (Acyl Carnitine, Monounsaturated)	genus.Megasphaera	-0.00254181	0.0152735	0.867865	922	0.983461
metab_1105	alpha-tocopherol		Cofactors and Vitamins	Tocopherol Metabolism	family.Saccharimonadaceae	0.00196717	0.0118205	0.867863	922	0.983461
metab_100001658	taurolithocholate 3-sulfate		Lipid	Secondary Bile Acid Metabolism	Species.finegoldii.1	0.00389725	0.0234187	0.867867	922	0.983462
metab_100003258	2-O-methylascorbic acid		Cofactors and Vitamins	Ascorbate and Aldarate Metabolism	Species.vadensis	-0.00428672	0.0257605	0.867875	922	0.983468
metab_241	phenylpyruvate		Amino Acid	Phenylalanine Metabolism	Species.plebeius	0.00095018	0.00571025	0.867881	922	0.983473
metab_100002466	cysteinylglycine disulfide*		Amino Acid	Glutathione Metabolism	genus.Parabacteroides	0.0012426	0.00746858	0.867899	922	0.983481
metab_100002679	gamma-carboxyglutamate		Amino Acid	Glutamate Metabolism	Species.funiformis	-0.00274942	0.016525	0.867897	922	0.983481
metab_55	1-methylnicotinamide		Cofactors and Vitamins	Nicotinate and Nicotinamide Metabolism	phylum.Patescibacteria	0.00267603	0.0160841	0.867898	922	0.983481
metab_999915728	X - 15728		NA	NA	Species.bouchesdurhonensis	0.00921459	0.0553843	0.867899	922	0.983481
metab_999918886	X - 18886		NA	NA	genus.Howardella	0.00146103	0.00878106	0.867892	922	0.983481
metab_100001151	butyrylglycine		Lipid	Fatty Acid Metabolism (also BCAA Metabolism)	Species.intestinalis.2	-0.0021055	0.0126568	0.867916	922	0.983484
metab_100001211	sebacate (C10-DC)		Lipid	Fatty Acid, Dicarboxylate	genus.Oxalobacter	0.00234708	0.0141108	0.867933	922	0.983484
metab_100001267	piperine		Xenobiotics	Food Component/Plant	genus.Citrobacter	0.0114307	0.0687098	0.86791	922	0.983484
metab_100001550	homostachydrine*		Xenobiotics	Food Component/Plant	phylum.Proteobacteria	-0.00224586	0.0135021	0.867932	922	0.983484
metab_100001567	1-palmitoyl-GPE (16:0)		Lipid	Lysophospholipid	Species.lenta	0.00196587	0.0118165	0.867907	922	0.983484
metab_100001577	N-acetylcitrulline		Amino Acid	Urea cycle; Arginine and Proline Metabolism	genus.Papillibacter	0.00686475	0.0412676	0.867922	922	0.983484
metab_100006105	4-methylguaiacol sulfate		Xenobiotics	Benzoate Metabolism	family.Coriobacteriaceae	-0.00319975	0.0192373	0.867934	922	0.983484
metab_100009139	1-myristoyl-2-arachidonoyl-GPC (14:0/20:4)*		Lipid	Phosphatidylcholine (PC)	Species.intestini	0.00312304	0.0187741	0.867921	922	0.983484
metab_100021103	pregnenetriol sulfate*		Lipid	Pregnenolone Steroids	Species.succinatiphilus	-0.00523923	0.0314952	0.867919	922	0.983484
metab_1342	3-methoxytyrosine		Amino Acid	Tyrosine Metabolism	Species.putredinis	0.000925517	0.00556428	0.867934	922	0.983484
metab_266	cholesterol		Lipid	Sterol	genus.Senegalimassilia	0.00111169	0.00668305	0.867924	922	0.983484
metab_330	fumarate		Energy	TCA Cycle	family.Synergistaceae	0.00320794	0.0192826	0.867908	922	0.983484
metab_999912812	X - 12812		NA	NA	genus..Ruminococcus..gauvreauii.group	0.00245612	0.0147667	0.867936	922	0.983484
metab_999921796	X - 21796		NA	NA	genus.Prevotella_7	-0.00119455	0.00718147	0.867929	922	0.983484
metab_999924328	X - 24328		NA	NA	Species.succinatiphilus	0.00536059	0.0322261	0.867925	922	0.983484
metab_999925422	X - 25422		NA	NA	Species.funiformis	-0.00400301	0.0240653	0.867928	922	0.983484
metab_999925936	X - 25936		NA	NA	genus.TM7x	0.00241004	0.0144898	0.867938	922	0.983484
metab_100000096	4-guanidinobutanoate		Amino Acid	Guanidino and Acetamido Metabolism	genus.Gordonibacter	-0.00426962	0.02568	0.867988	922	0.983484
metab_100001064	glycolithocholate		Lipid	Secondary Bile Acid Metabolism	Species.catus	0.00240153	0.0144449	0.867995	922	0.983484
metab_100001257	N-acetylasparagine		Amino Acid	Alanine and Aspartate Metabolism	genus.Agathobacter	-0.00200998	0.0120851	0.867944	922	0.983484
metab_100001392	laurylcarnitine (C12)		Lipid	Fatty Acid Metabolism (Acyl Carnitine, Medium Chain)	genus.Lachnoclostridium	0.00187467	0.0112723	0.867953	922	0.983484
metab_100001468	N1-Methyl-2-pyridone-5-carboxamide		Cofactors and Vitamins	Nicotinate and Nicotinamide Metabolism	genus.FD2005	-0.00275138	0.0165438	0.867952	922	0.983484
metab_100002784	2-oxoarginine*		Amino Acid	Urea cycle; Arginine and Proline Metabolism	order.Victivallales	-0.00436857	0.0262777	0.868001	922	0.983484
metab_100003151	linoleoylcarnitine (C18:2)*		Lipid	Fatty Acid Metabolism (Acyl Carnitine, Polyunsaturated)	Species.johnsonii	-0.00240749	0.0144793	0.867982	922	0.983484
metab_100006369	N-carbamoylalanine		Amino Acid	Alanine and Aspartate Metabolism	genus.Colidextribacter	0.00154746	0.00930813	0.867999	922	0.983484
metab_100006435	N-acetylglucosamine/N-acetylgalactosamine		Carbohydrate	Aminosugar Metabolism	genus..Eubacterium..eligens.group	-0.000876831	0.00527401	0.867994	922	0.983484
metab_100009264	glycochenodeoxycholate glucuronide (1)		Lipid	Primary Bile Acid Metabolism	family.Saccharimonadaceae	-0.00453687	0.0272848	0.867976	922	0.983484
metab_100009406	palmitoleoylcarnitine (C16:1)*		Lipid	Fatty Acid Metabolism (Acyl Carnitine, Monounsaturated)	Species.obeum	0.00155692	0.00936375	0.867981	922	0.983484
metab_100015638	2-hydroxynervonate*		Lipid	Fatty Acid, Monohydroxy	class.Saccharimonadia	-0.00252643	0.0151973	0.868004	922	0.983484
metab_100015723	hexadecasphingosine (d16:1)*		Lipid	Sphingosines	genus.Escherichia.Shigella	-0.000647406	0.00389347	0.867975	922	0.983484
metab_100015792	sphingomyelin (d18:1/25:0, d19:0/24:1, d20:1/23:0, d19:1/24:0)*		Lipid	Sphingomyelins	Species.pleomorphus	-0.00600444	0.0361051	0.867955	922	0.983484
metab_100015835	cerotoylcarnitine (C26)*		Lipid	Fatty Acid Metabolism (Acyl Carnitine, Long Chain Saturated)	order.Bacillales	0.00510577	0.0307102	0.867993	922	0.983484
metab_100020211	3-hydroxybutyroylglycine**		Lipid	Fatty Acid Metabolism (Acyl Glycine)	family.Coriobacteriales.Incertae.Sedis	0.00182259	0.0109635	0.868004	922	0.983484
metab_100020377	ethyl beta-glucopyranoside		Xenobiotics	Food Component/Plant	Species.bouchesdurhonensis	0.00943001	0.0567091	0.867969	922	0.983484
metab_100020502	sulfate of piperine metabolite C18H21NO3 (1)*		Xenobiotics	Food Component/Plant	genus.Acetanaerobacterium	0.00912629	0.0548782	0.867958	922	0.983484
metab_100020542	11beta-hydroxyetiocholanolone glucuronide*		Lipid	Androgenic Steroids	family.Eggerthellaceae	-0.00176836	0.0106365	0.867996	922	0.983484
metab_100020546	N2-acetyl,N6-methyllysine		Amino Acid	Lysine Metabolism	genus.GCA.900066755	-0.0111469	0.0670327	0.867966	922	0.983484
metab_100021162	palmitoyl-sphingosine-phosphoethanolamine (d18:1/16:0)		Lipid	Ceramide PEs	Species.bacterium.2	0.000815009	0.00490249	0.868003	922	0.983484
metab_100021502	(2 or 3)-decenoate (10:1n7 or n8)		Lipid	Medium Chain Fatty Acid	family.Coriobacteriaceae	-0.00177777	0.0106927	0.867991	922	0.983484
metab_1024	pantothenate		Cofactors and Vitamins	Pantothenate and CoA Metabolism	Species.coprocola	-0.00128928	0.00775313	0.867966	922	0.983484
metab_1082	N-acetylleucine		Amino Acid	Leucine, Isoleucine and Valine Metabolism	genus.UCG.009	0.0017729	0.0106625	0.867979	922	0.983484
metab_272	corticosterone		Lipid	Corticosteroids	order.Izemoplasmatales	0.00437289	0.0262927	0.867946	922	0.983484
metab_566	valine		Amino Acid	Leucine, Isoleucine and Valine Metabolism	genus.GCA.900066575	-0.0011763	0.00707345	0.867961	922	0.983484
metab_999910458	X - 10458		NA	NA	family.Synergistaceae	0.00345432	0.020773	0.867967	922	0.983484
metab_999912117	X - 12117		NA	NA	phylum.Firmicutes	-0.00550242	0.0330884	0.867963	922	0.983484
metab_999916576	X - 16576		NA	NA	Species.longicatena	-0.00109767	0.00659993	0.867947	922	0.983484
metab_999921736	X - 21736		NA	NA	genus.Sanguibacteroides	0.00754111	0.0453433	0.86795	922	0.983484
metab_999922776	X - 22776		NA	NA	Species.caccae	0.000757671	0.00455656	0.867973	922	0.983484
metab_100000802	acetylcarnitine (C2)		Lipid	Fatty Acid Metabolism (Acyl Carnitine, Short Chain)	Species.paraputrificum	0.0024541	0.01477	0.868074	922	0.983491
metab_100001073	androsterone sulfate		Lipid	Androgenic Steroids	Species.secundus	-0.00507559	0.0305402	0.868042	922	0.983491
metab_100001294	gamma-glutamylglycine		Peptide	Gamma-glutamyl Amino Acid	Species.timonensis	0.0043656	0.0262733	0.868068	922	0.983491
metab_100001425	5,6-dihydrouridine		Nucleotide	Pyrimidine Metabolism, Uracil containing	family.Eubacteriaceae	-0.00201454	0.0121245	0.868073	922	0.983491
metab_100001620	glycerophosphoethanolamine		Lipid	Phospholipid Metabolism	Species.longum	-0.000780086	0.00469291	0.868017	922	0.983491
metab_100001778	1-linoleoyl-GPI (18:2)*		Lipid	Lysophospholipid	Species.obeum	0.00156102	0.00939162	0.868027	922	0.983491
metab_100001992	androstenediol (3beta,17beta) disulfate (1)		Lipid	Androgenic Steroids	genus.Catenibacillus	0.00459486	0.0276424	0.868018	922	0.983491
metab_100002528	sulfate*		Xenobiotics	Chemical	Species.delbrueckii	0.00129222	0.00777702	0.86807	922	0.983491
metab_100004326	3-acetylphenol sulfate		Xenobiotics	Chemical	family.Streptococcaceae	0.00208554	0.0125495	0.86805	922	0.983491
metab_100015837	arachidonoylcarnitine (C20:4)		Lipid	Fatty Acid Metabolism (Acyl Carnitine, Polyunsaturated)	class.Clostridia	0.00424462	0.0255455	0.86807	922	0.983491
metab_100019975	hexadecenedioate (C16:1-DC)*		Lipid	Fatty Acid, Dicarboxylate	genus.Streptococcus	-0.00127184	0.00765216	0.868032	922	0.983491
metab_100019978	octadecenedioate (C18:1-DC)		Lipid	Fatty Acid, Dicarboxylate	genus.Catenibacillus	-0.0032253	0.01941	0.868064	922	0.983491
metab_100020361	3-amino-2-piperidone		Amino Acid	Urea cycle; Arginine and Proline Metabolism	Species.ihumii	0.00264831	0.0159382	0.868067	922	0.983491
metab_100020546	N2-acetyl,N6-methyllysine		Amino Acid	Lysine Metabolism	class.Alphaproteobacteria	0.00358004	0.0215438	0.868057	922	0.983491
metab_100020631	4-methylhexanoylglutamine		Lipid	Fatty Acid Metabolism (Acyl Glutamine)	Species.anaerobia	-0.00371219	0.0223396	0.86806	922	0.983491
metab_100021123	hydroxy-N6,N6,N6-trimethyllysine*		Amino Acid	Lysine Metabolism	order.Victivallales	-0.00338159	0.0203496	0.868057	922	0.983491
metab_100021727	cis-3,4-methyleneheptanoate		Lipid	Fatty Acid, Branched	Species.faecis.1	0.00634677	0.0381938	0.868059	922	0.983491
metab_189	N6,N6,N6-trimethyllysine		Amino Acid	Lysine Metabolism	genus.UCG.003	0.0016458	0.00990174	0.868027	922	0.983491
metab_209	adenosine 5'-monophosphate (AMP)		Nucleotide	Purine Metabolism, Adenine containing	class.Incertae.Sedis	-0.00443196	0.0266701	0.868055	922	0.983491
metab_234	aspartate		Amino Acid	Alanine and Aspartate Metabolism	Species.porcorum	0.00341836	0.0205669	0.868032	922	0.983491
metab_240	3-(4-hydroxyphenyl)lactate		Amino Acid	Tyrosine Metabolism	Species.delbrueckii	-0.00143164	0.00861369	0.868033	922	0.983491
metab_363	myo-inositol		Lipid	Inositol Metabolism	Species.eggerthii	-0.000950391	0.00571761	0.86802	922	0.983491
metab_923	dihydroorotate		Nucleotide	Pyrimidine Metabolism, Orotate containing	Species.prausnitzii	0.00195564	0.0117656	0.868025	922	0.983491
metab_999910458	X - 10458		NA	NA	family.Pasteurellaceae	-0.0018853	0.0113469	0.868076	922	0.983491
metab_999912111	X - 12111		NA	NA	Species.timonensis	-0.0116142	0.069898	0.86807	922	0.983491
metab_999912410	X - 12410		NA	NA	genus.Odoribacter	0.00194616	0.0117079	0.868016	922	0.983491
metab_999919141	X - 19141		NA	NA	Species.vulgatus	-0.00144885	0.0087201	0.868076	922	0.983491
metab_999919438	X - 19438		NA	NA	genus.Succinivibrio	-0.00467893	0.0281547	0.868048	922	0.983491
metab_999921258	X - 21258		NA	NA	genus.GCA.900066755	-0.0131297	0.0790217	0.868074	922	0.983491
metab_999923974	X - 23974		NA	NA	Species.excrementihominis	-0.00141243	0.00850088	0.868076	922	0.983491
metab_999926109	X - 26109		NA	NA	genus.Actinomyces	-0.00609194	0.0366625	0.868067	922	0.983491
metab_100000708	isovalerate (i5:0)		Amino Acid	Leucine, Isoleucine and Valine Metabolism	family.UCG.011	-0.00192892	0.0116135	0.868121	922	0.983492
metab_100001262	gamma-glutamyl-epsilon-lysine		Peptide	Gamma-glutamyl Amino Acid	genus.GCA.900066755	0.00319552	0.0192383	0.868114	922	0.983492
metab_100001315	p-cresol sulfate		Xenobiotics	Benzoate Metabolism	genus..Eubacterium..hallii.group	-0.0030118	0.0181276	0.868081	922	0.983492
metab_100001454	3-hydroxydodecanedioate*		Lipid	Fatty Acid, Dicarboxylate	genus.Sanguibacteroides	0.00799377	0.0481273	0.868119	922	0.983492
metab_100001561	2-palmitoleoyl-GPC (16:1)*		Lipid	Lysophospholipid	order.Burkholderiales	0.00155216	0.00934379	0.868103	922	0.983492
metab_100001757	thymol sulfate		Xenobiotics	Food Component/Plant	genus.Fenollaria	-0.0145055	0.0873185	0.868099	922	0.983492
metab_100004635	methionine sulfone		Amino Acid	Methionine, Cysteine, SAM and Taurine Metabolism	Species.scindens	-0.00696032	0.041905	0.868118	922	0.983492
metab_100006282	umbelliferone sulfate		Xenobiotics	Food Component/Plant	genus.Phocea	0.0078989	0.0475535	0.868112	922	0.983492
metab_100006379	C-glycosyltryptophan		Amino Acid	Tryptophan Metabolism	Species.disporicum	0.00144278	0.00868491	0.868096	922	0.983492
metab_100006644	taurodeoxycholic acid 3-sulfate		Lipid	Secondary Bile Acid Metabolism	family.Enterococcaceae	-0.00379895	0.0228714	0.868116	922	0.983492
metab_100008984	1-palmitoyl-2-palmitoleoyl-GPC (16:0/16:1)*		Lipid	Phosphatidylcholine (PC)	genus.Lacticaseibacillus	0.00299392	0.018024	0.86811	922	0.983492
metab_100008985	1-palmitoyl-2-dihomo-linolenoyl-GPC (16:0/20:3n3 or 6)*		Lipid	Phosphatidylcholine (PC)	family.Saccharimonadaceae	0.00166023	0.00999474	0.868108	922	0.983492
metab_100010941	linoleoyl-linoleoyl-glycerol (18:2/18:2) [1]*		Lipid	Diacylglycerol	Species.biformis	-0.00338724	0.0203898	0.868097	922	0.983492
metab_1162	N-acetylneuraminate		Carbohydrate	Aminosugar Metabolism	genus..Ruminococcus..gauvreauii.group	-0.000977251	0.00588364	0.868119	922	0.983492
metab_235	2-hydroxyphenylacetate		Amino Acid	Phenylalanine Metabolism	Species.mutans	0.00251719	0.0151514	0.868088	922	0.983492
metab_535	uridine		Nucleotide	Pyrimidine Metabolism, Uracil containing	family.Anaerovoracaceae	-0.00118136	0.00711031	0.868079	922	0.983492
metab_999911843	X - 11843		NA	NA	genus.Sutterella	0.00525245	0.0316154	0.868088	922	0.983492
metab_999917690	X - 17690		NA	NA	order.Bifidobacteriales	0.00302905	0.018232	0.868085	922	0.983492
metab_999924949	X - 24949		NA	NA	genus.Erysipelatoclostridium	-0.001767	0.0106365	0.868096	922	0.983492
metab_999925419	X - 25419		NA	NA	Species.hadrus	0.0045045	0.0271196	0.868118	922	0.983492
metab_999925936	X - 25936		NA	NA	Species.callidus	-0.0016577	0.00998052	0.868121	922	0.983492
metab_100015723	hexadecasphingosine (d16:1)*		Lipid	Sphingosines	Species.urinimassiliense	0.00428134	0.0257786	0.868131	922	0.983496
metab_893	arachidate (20:0)		Lipid	Long Chain Saturated Fatty Acid	genus.Fusicatenibacter	0.0011819	0.00711623	0.868128	922	0.983496
metab_999922509	X - 22509		NA	NA	order.Izemoplasmatales	0.00566797	0.0341278	0.868131	922	0.983496
metab_100020545	N2-acetyl,N6,N6-dimethyllysine		Amino Acid	Lysine Metabolism	genus.Subdoligranulum	0.00413469	0.0248962	0.868134	922	0.983496
metab_100000054	5-hydroxylysine		Amino Acid	Lysine Metabolism	Species.filiformis	-0.00247337	0.0148933	0.868138	922	0.983497
metab_100020496	sulfate of piperine metabolite C16H19NO3 (2)*		Xenobiotics	Food Component/Plant	Species.sobrinus	0.00694949	0.0418478	0.868143	922	0.983497
metab_1137	oleoyl ethanolamide		Lipid	Endocannabinoid	Species.callidus	0.00156246	0.00940864	0.868143	922	0.983497
metab_999924422	X - 24422		NA	NA	genus.Rikenellaceae.RC9.gut.group	-0.00445482	0.0268253	0.868141	922	0.983497
metab_100000011	phenylacetate		Amino Acid	Phenylalanine Metabolism	Species.inops	0.00219273	0.0132048	0.868151	922	0.983499
metab_100006115	arabonate/xylonate		Carbohydrate	Pentose Metabolism	order.Opitutales	-0.00621414	0.0374221	0.868151	922	0.983499
metab_2050	eicosapentaenoate (EPA; 20:5n3)		Lipid	Long Chain Polyunsaturated Fatty Acid (n3 and n6)	genus.Family.XIII.UCG.001	-0.00186127	0.0112087	0.868151	922	0.983499
metab_100000672	1-myristoyl-2-palmitoyl-GPC (14:0/16:0)		Lipid	Phosphatidylcholine (PC)	genus.Parasutterella	-0.00164553	0.00991045	0.868163	922	0.983508
metab_100006294	behenoyl sphingomyelin (d18:1/22:0)*		Lipid	Sphingomyelins	Species.tanakaei	0.00421463	0.0253832	0.868163	922	0.983508
metab_100008999	1-(1-enyl-stearoyl)-2-arachidonoyl-GPE (P-18:0/20:4)*		Lipid	Plasmalogen	family.Marinifilaceae	0.00148925	0.00896949	0.868167	922	0.983509
metab_407	lysine		Amino Acid	Lysine Metabolism	genus.Prevotella	-0.00255015	0.0153593	0.868169	922	0.983509
metab_93	alpha-ketoglutarate		Energy	TCA Cycle	family.vadinBE97	0.00491496	0.0296034	0.868173	922	0.983512
metab_100009162	1-(1-enyl-palmitoyl)-2-palmitoyl-GPC (P-16:0/16:0)*		Lipid	Plasmalogen	Species.champanellensis	-0.00150704	0.00907732	0.868177	922	0.983512
metab_999923593	X - 23593		NA	NA	Species.johnsonii	-0.00240089	0.0144613	0.868178	922	0.983512
metab_100000258	glycerol 3-phosphate		Lipid	Glycerolipid Metabolism	genus.Enterobacter	0.00312375	0.0188165	0.868186	922	0.983513
metab_100000265	kynurenine		Amino Acid	Tryptophan Metabolism	genus.Escherichia.Shigella	0.000685533	0.00412947	0.868187	922	0.983513
metab_100002152	andro steroid monosulfate C19H28O6S (1)*		Lipid	Androgenic Steroids	genus..Eubacterium..nodatum.group	-0.005112	0.0307932	0.868186	922	0.983513
metab_100008977	1-stearoyl-2-arachidonoyl-GPE (18:0/20:4)		Lipid	Phosphatidylethanolamine (PE)	Species.parvulum	-0.00573789	0.0345631	0.868185	922	0.983513
metab_100000665	docosahexaenoate (DHA; 22:6n3)		Lipid	Long Chain Polyunsaturated Fatty Acid (n3 and n6)	class.Vampirivibrionia	-0.00275207	0.0165781	0.86819	922	0.983513
metab_100001994	androstenediol (3beta,17beta) disulfate (2)		Lipid	Androgenic Steroids	order.Acholeplasmatales	0.00299598	0.0180496	0.868206	922	0.98352
metab_100002784	2-oxoarginine*		Amino Acid	Urea cycle; Arginine and Proline Metabolism	Species.uniformis	-0.00143217	0.0086282	0.868205	922	0.98352
metab_100015793	sphingomyelin (d17:2/16:0, d18:2/15:0)*		Lipid	Sphingomyelins	Species.timonensis	0.00444376	0.0267714	0.868203	922	0.98352
metab_100021538	dibutyl sulfosuccinate		Xenobiotics	Chemical	genus.Akkermansia	-0.000863348	0.00520126	0.868204	922	0.98352
metab_100021727	cis-3,4-methyleneheptanoate		Lipid	Fatty Acid, Branched	genus.Gordonibacter	-0.00432903	0.0260808	0.868206	922	0.98352
metab_100021131	undecenoylcarnitine (C11:1)		Lipid	Fatty Acid Metabolism (Acyl Carnitine, Monounsaturated)	order.Erysipelotrichales	-0.00204512	0.0123219	0.868215	922	0.983523
metab_1053	3-ureidopropionate		Nucleotide	Pyrimidine Metabolism, Uracil containing	genus.DTU089	-0.00111573	0.00672222	0.868213	922	0.983523
metab_381	2-aminoadipate		Amino Acid	Lysine Metabolism	genus.Leuconostoc	-0.00397504	0.0239501	0.868217	922	0.983523
metab_881	cytosine		Nucleotide	Pyrimidine Metabolism, Cytidine containing	family.Synergistaceae	0.00543676	0.0327565	0.868214	922	0.983523
metab_100001271	1-stearoyl-GPC (18:0)		Lipid	Lysophospholipid	family.Anaerovoracaceae	0.0020769	0.0125159	0.868241	922	0.983528
metab_100001456	7-methylguanine		Nucleotide	Purine Metabolism, Guanine containing	Species.piger	0.00283518	0.0170838	0.868229	922	0.983528
metab_100015745	glycosyl ceramide (d18:2/24:1, d18:1/24:2)*		Lipid	Hexosylceramides (HCER)	genus.DTU089	-0.00139739	0.00842089	0.868239	922	0.983528
metab_100020423	1-carboxyethylvaline	N-lactoyl valine	Amino Acid	Leucine, Isoleucine and Valine Metabolism	phylum.Firmicutes	0.0043682	0.026322	0.868232	922	0.983528
metab_100022005	bilirubin degradation product, C17H18N2O4 (1)**		Partially Characterized Molecules	Partially Characterized Molecules	family.Peptostreptococcaceae	0.00133475	0.00804273	0.868228	922	0.983528
metab_266	cholesterol		Lipid	Sterol	Species.provencensis	-0.00398113	0.0239911	0.868241	922	0.983528
metab_342	glycocholate		Lipid	Primary Bile Acid Metabolism	phylum.Proteobacteria	0.00334339	0.020147	0.868234	922	0.983528
metab_381	2-aminoadipate		Amino Acid	Lysine Metabolism	genus.Odoribacter	-0.00113647	0.00684828	0.868234	922	0.983528
metab_999911299	X - 11299		NA	NA	genus.Prevotella_7	0.0044771	0.0269787	0.868235	922	0.983528
metab_100020215	N-methylhydroxyproline**		Amino Acid	Urea cycle; Arginine and Proline Metabolism	genus.Escherichia.Shigella	-0.00220934	0.0133145	0.868246	922	0.983529
metab_999912798	X - 12798		NA	NA	Species.hydrogenotrophica	0.00420134	0.0253191	0.868246	922	0.983529
metab_100016069	5-dodecenoylcarnitine (C12:1)		Lipid	Fatty Acid Metabolism (Acyl Carnitine, Monounsaturated)	genus.Rikenellaceae.RC9.gut.group	-0.0067306	0.0405636	0.868252	922	0.983534
metab_100001274	N-acetylthreonine		Amino Acid	Glycine, Serine and Threonine Metabolism	order.Clostridia.UCG.014	0.000865976	0.0052198	0.868272	922	0.983535
metab_100001403	5-acetylamino-6-amino-3-methyluracil		Xenobiotics	Xanthine Metabolism	class.Bacteroidia	-0.00529298	0.0319029	0.868266	922	0.983535
metab_100001810	dimethylarginine (SDMA + ADMA)		Amino Acid	Urea cycle; Arginine and Proline Metabolism	Species.vulgatus	-0.000894258	0.00539005	0.868266	922	0.983535
metab_100001950	bilirubin (E,E)*		Cofactors and Vitamins	Hemoglobin and Porphyrin Metabolism	genus.Fenollaria	0.00585693	0.0353026	0.868268	922	0.983535
metab_100020014	glucuronide of C10H18O2 (7)*		Partially Characterized Molecules	Partially Characterized Molecules	family.Anaerovoracaceae	-0.00498556	0.0300527	0.868278	922	0.983535
metab_100021093	taurochenodeoxycholic acid 3-sulfate		Lipid	Secondary Bile Acid Metabolism	genus.Catenibacillus	0.00546158	0.0329222	0.868278	922	0.983535
metab_358	hypotaurine		Amino Acid	Methionine, Cysteine, SAM and Taurine Metabolism	genus.Turicibacter	-0.00103762	0.00625427	0.868269	922	0.983535
metab_999918921	X - 18921		NA	NA	genus.Anaerosporobacter	0.00569538	0.0343284	0.868267	922	0.983535
metab_999921470	X - 21470		NA	NA	family.Methanobacteriaceae	-0.00556063	0.0335191	0.868278	922	0.983535
metab_999924344	X - 24344		NA	NA	genus.Enterococcus	0.00389221	0.0234616	0.868276	922	0.983535
metab_999926097	X - 26097		NA	NA	family.Peptococcaceae	-0.00104461	0.00629594	0.868259	922	0.983535
metab_999926108	X - 26108		NA	NA	genus.Odoribacter	0.00106242	0.00640343	0.868262	922	0.983535
metab_100000961	homoarginine		Amino Acid	Urea cycle; Arginine and Proline Metabolism	genus.Lachnospiraceae.UCG.003	-0.00285578	0.0172154	0.868285	922	0.98354
metab_100001988	5alpha-pregnan-3beta,20alpha-diol disulfate		Lipid	Progestin Steroids	genus.Fournierella	-0.00306271	0.0184635	0.868289	922	0.98354
metab_100008991	1-palmitoyl-2-docosahexaenoyl-GPE (16:0/22:6)*		Lipid	Phosphatidylethanolamine (PE)	phylum.Bacteroidota	-0.00301709	0.0181883	0.868288	922	0.98354
metab_180	linoleate (18:2n6)		Lipid	Long Chain Polyunsaturated Fatty Acid (n3 and n6)	Species.stercoris.1	-0.00190045	0.0114573	0.868295	922	0.983544
metab_100004112	3-methyl catechol sulfate (1)		Xenobiotics	Benzoate Metabolism	genus.Prevotellaceae.NK3B31.group	-0.00405579	0.0244518	0.868298	922	0.983545
metab_100000707	maleate		Lipid	Fatty Acid, Dicarboxylate	genus.Enterobacter	0.00704744	0.0424889	0.868301	922	0.983545
metab_999911787	X - 11787		NA	NA	order.Pseudomonadales	-0.00208651	0.0125798	0.868303	922	0.983546
metab_100000257	glucuronate		Carbohydrate	Aminosugar Metabolism	Species.bromii	0.00101866	0.0061434	0.868341	922	0.983547
metab_100000580	1,5-anhydroglucitol (1,5-AG)		Carbohydrate	Glycolysis, Gluconeogenesis, and Pyruvate Metabolism	class.Desulfovibrionia	0.00138818	0.00837006	0.868312	922	0.983547
metab_100000626	sphingosine 1-phosphate		Lipid	Sphingosines	genus.Citrobacter	0.00339671	0.0204968	0.868416	922	0.983547
metab_100000672	1-myristoyl-2-palmitoyl-GPC (14:0/16:0)		Lipid	Phosphatidylcholine (PC)	genus.Barnesiella	-0.00139307	0.00841372	0.868532	922	0.983547
metab_100000861	2,3-dihydroxypyridine		Xenobiotics	Food Component/Plant	family.Erysipelotrichaceae	0.00175692	0.0106036	0.868438	922	0.983547
metab_100001162	propionylcarnitine (C3)		Lipid	Fatty Acid Metabolism (also BCAA Metabolism)	genus.Prevotella	-0.0030325	0.0183028	0.868443	922	0.983547
metab_100001229	stearidonate (18:4n3)		Lipid	Long Chain Polyunsaturated Fatty Acid (n3 and n6)	order.Coriobacteriales	-0.00206373	0.0124632	0.86852	922	0.983547
metab_100001229	stearidonate (18:4n3)		Lipid	Long Chain Polyunsaturated Fatty Acid (n3 and n6)	genus.Adlercreutzia	0.00222894	0.0134602	0.868514	922	0.983547
metab_100001247	octanoylcarnitine (C8)		Lipid	Fatty Acid Metabolism (Acyl Carnitine, Medium Chain)	family.Streptococcaceae	-0.001523	0.00919027	0.868416	922	0.983547
metab_100001254	N-acetyltryptophan		Amino Acid	Tryptophan Metabolism	family.Veillonellaceae	-0.000645733	0.00389712	0.868435	922	0.983547
metab_100001270	myristoylcarnitine (C14)		Lipid	Fatty Acid Metabolism (Acyl Carnitine, Long Chain Saturated)	genus.Alloscardovia	0.0051117	0.0308446	0.868412	922	0.983547
metab_100001393	isovalerylcarnitine (C5)		Amino Acid	Leucine, Isoleucine and Valine Metabolism	family.Family.XI	-0.00405357	0.0244693	0.868463	922	0.983547
metab_100001468	N1-Methyl-2-pyridone-5-carboxamide		Cofactors and Vitamins	Nicotinate and Nicotinamide Metabolism	phylum.Verrucomicrobiota	0.00142105	0.00857447	0.868407	922	0.983547
metab_100001485	gamma-glutamylisoleucine*		Peptide	Gamma-glutamyl Amino Acid	Species.massiliensis.6	-0.00455272	0.0274866	0.868482	922	0.983547
metab_100001511	1-palmitoleoyl-GPC (16:1)*		Lipid	Lysophospholipid	genus.Slackia	0.0020995	0.0126775	0.868503	922	0.983547
metab_100001569	1-oleoyl-GPE (18:1)		Lipid	Lysophospholipid	order.Clostridia.vadinBB60.group	-0.00193965	0.0117007	0.868374	922	0.983547
metab_100001569	1-oleoyl-GPE (18:1)		Lipid	Lysophospholipid	genus.CAG.56	0.00121363	0.00732997	0.868533	922	0.983547
metab_100001731	indoleacetylglutamine		Amino Acid	Tryptophan Metabolism	genus.Lacticaseibacillus	0.00453298	0.027377	0.868528	922	0.983547
metab_100001777	1-oleoyl-GPI (18:1)		Lipid	Lysophospholipid	Species.caccae	0.00131152	0.00791592	0.868446	922	0.983547
metab_100001810	dimethylarginine (SDMA + ADMA)		Amino Acid	Urea cycle; Arginine and Proline Metabolism	Species.provencensis	-0.00420734	0.0253958	0.868453	922	0.983547
metab_100001993	pregnenediol disulfate (C21H34O8S2)*		Lipid	Pregnenolone Steroids	family.Flavobacteriaceae	0.00450531	0.0271793	0.868382	922	0.983547
metab_100002029	androstenediol (3beta,17beta) monosulfate (2)		Lipid	Androgenic Steroids	genus.Erysipelatoclostridium	0.00219039	0.0132117	0.868358	922	0.983547
metab_100002185	indole-3-carboxylate		Amino Acid	Tryptophan Metabolism	genus.Negativibacillus	0.00102789	0.00620023	0.868365	922	0.983547
metab_100002227	4-cholesten-3-one		Lipid	Sterol	genus.UCG.005	-0.00114073	0.00687784	0.868308	922	0.983547
metab_100002254	stearoyl ethanolamide		Lipid	Endocannabinoid	genus.Oscillospira	-0.000901298	0.00544363	0.868534	922	0.983547
metab_100002284	2S,3R-dihydroxybutyrate		Lipid	Fatty Acid, Dihydroxy	genus.Sellimonas	-0.00159699	0.00963845	0.868439	922	0.983547
metab_100002458	3-methylglutaconate		Amino Acid	Leucine, Isoleucine and Valine Metabolism	Species.longoviformis	-0.00577331	0.0348253	0.868369	922	0.983547
metab_100002462	5-(galactosylhydroxy)-L-lysine		Amino Acid	Lysine Metabolism	Species.paraputrificum	-0.0029911	0.0180617	0.868506	922	0.983547
metab_100002500	formiminoglutamate		Amino Acid	Histidine Metabolism	Species.delbrueckii	0.00211888	0.0127955	0.868513	922	0.983547
metab_100002613	pantoate		Cofactors and Vitamins	Pantothenate and CoA Metabolism	order.Victivallales	-0.00350429	0.0211383	0.868368	922	0.983547
metab_100002796	cis-4-decenoate (10:1n6)*		Lipid	Medium Chain Fatty Acid	genus.Alloscardovia	-0.00740114	0.04464	0.868355	922	0.983547
metab_100002873	1-lignoceroyl-GPC (24:0)		Lipid	Lysophospholipid	phylum.Synergistota	-0.0027869	0.0168221	0.868455	922	0.983547
metab_100002951	eicosanedioate (C20-DC)		Lipid	Fatty Acid, Dicarboxylate	genus.Alloprevotella	0.00153132	0.0092377	0.868377	922	0.983547
metab_100003001	1-(1-enyl-stearoyl)-GPE (P-18:0)*		Lipid	Lysoplasmalogen	family.Erysipelotrichaceae	-0.00110048	0.00664063	0.868415	922	0.983547
metab_100004523	N-delta-acetylornithine		Amino Acid	Urea cycle; Arginine and Proline Metabolism	family.Peptococcaceae	0.0024696	0.0149118	0.868498	922	0.983547
metab_100004601	1H-indole-7-acetic acid		Xenobiotics	Bacterial/Fungal	genus.CAG.873	-0.00275175	0.0166121	0.868472	922	0.983547
metab_100006294	behenoyl sphingomyelin (d18:1/22:0)*		Lipid	Sphingomyelins	Species.obesi	-0.00142735	0.00861925	0.868509	922	0.983547
metab_100006296	sphingomyelin (d18:1/22:2, d18:2/22:1, d16:1/24:2)*		Lipid	Sphingomyelins	class.Clostridia	-0.00402177	0.0242628	0.868384	922	0.983547
metab_100006614	adipoylcarnitine (C6-DC)		Lipid	Fatty Acid Metabolism (Acyl Carnitine, Dicarboxylate)	genus.Sellimonas	0.00202498	0.0122154	0.868373	922	0.983547
metab_100008915	1-palmitoyl-2-docosahexaenoyl-GPC (16:0/22:6)		Lipid	Phosphatidylcholine (PC)	genus.Barnesiella	0.000876602	0.00528695	0.868348	922	0.983547
metab_100008915	1-palmitoyl-2-docosahexaenoyl-GPC (16:0/22:6)		Lipid	Phosphatidylcholine (PC)	Species.stercoris.1	0.00100706	0.00607523	0.86838	922	0.983547
metab_100008977	1-stearoyl-2-arachidonoyl-GPE (18:0/20:4)		Lipid	Phosphatidylethanolamine (PE)	Species.stercoris	0.00140757	0.0084985	0.868489	922	0.983547
metab_100008999	1-(1-enyl-stearoyl)-2-arachidonoyl-GPE (P-18:0/20:4)*		Lipid	Plasmalogen	order.DTU014	-0.00415245	0.0250719	0.868492	922	0.983547
metab_100009066	1-palmitoyl-2-oleoyl-GPI (16:0/18:1)*		Lipid	Phosphatidylinositol (PI)	Species.distasonis	-0.0015854	0.00957333	0.868505	922	0.983547
metab_100009160	1-(1-enyl-palmitoyl)-2-palmitoleoyl-GPC (P-16:0/16:1)*		Lipid	Plasmalogen	Species.jalaludinii	0.00217392	0.0131239	0.868474	922	0.983547
metab_100009271	(S)-3-hydroxybutyrylcarnitine		Lipid	Fatty Acid Metabolism (Acyl Carnitine, Hydroxy)	Species.merdae	0.00117166	0.00706671	0.868352	922	0.983547
metab_100009343	1-linoleoyl-2-linolenoyl-GPC (18:2/18:3)*		Lipid	Phosphatidylcholine (PC)	Species.hominis	-0.00138259	0.00834792	0.868492	922	0.983547
metab_100009345	1-palmitoleoyl-2-linolenoyl-GPC (16:1/18:3)*		Lipid	Phosphatidylcholine (PC)	Species.saccharivorans	-0.00195033	0.0117616	0.868334	922	0.983547
metab_100009394	hexadecadienoate (16:2n6)		Lipid	Long Chain Polyunsaturated Fatty Acid (n3 and n6)	genus.TM7x	-0.00290469	0.0175325	0.868451	922	0.983547
metab_100010936	oleoyl-arachidonoyl-glycerol (18:1/20:4) [1]*		Lipid	Diacylglycerol	genus.Oribacterium	0.00373842	0.0225453	0.868338	922	0.983547
metab_100010949	stearoyl-arachidonoyl-glycerol (18:0/20:4) [1]*		Lipid	Diacylglycerol	order.DTU014	-0.00465756	0.0281295	0.868529	922	0.983547
metab_100015620	lactosyl-N-nervonoyl-sphingosine (d18:1/24:1)*		Lipid	Lactosylceramides (LCER)	genus.Paraprevotella	0.000975321	0.00588292	0.868361	922	0.983547
metab_100015637	2-hydroxybehenate		Lipid	Fatty Acid, Monohydroxy	family.Pasteurellaceae	0.00120769	0.00729333	0.868519	922	0.983547
metab_100015638	2-hydroxynervonate*		Lipid	Fatty Acid, Monohydroxy	genus.UCG.003	0.00136577	0.00824009	0.868394	922	0.983547
metab_100015727	ceramide (d16:1/24:1, d18:1/22:1)*		Lipid	Ceramides	Species.angulatum	0.00408281	0.0246236	0.868345	922	0.983547
metab_100015755	ceramide (d18:1/20:0, d16:1/22:0, d20:1/18:0)*		Lipid	Ceramides	class.Bacilli	0.00255593	0.0154268	0.868446	922	0.983547
metab_100015835	cerotoylcarnitine (C26)*		Lipid	Fatty Acid Metabolism (Acyl Carnitine, Long Chain Saturated)	Species.microfusus	-0.00472126	0.0284927	0.86843	922	0.983547
metab_100015839	dihomo-linoleoylcarnitine (C20:2)*		Lipid	Fatty Acid Metabolism (Acyl Carnitine, Polyunsaturated)	genus.Lachnospiraceae.UCG.001	0.000937475	0.00566021	0.868489	922	0.983547
metab_100019892	2-hydroxyarachidate*		Lipid	Fatty Acid, Monohydroxy	Species.hadrus	0.00145488	0.00878363	0.868482	922	0.983547
metab_100020208	perfluorooctanoate (PFOA)		Xenobiotics	Chemical	genus.Prevotellaceae.NK3B31.group	-0.00247533	0.0149375	0.868421	922	0.983547
metab_100020254	glycine conjugate of C10H14O2 (1)*		Partially Characterized Molecules	Partially Characterized Molecules	Species.fragilis	-0.00186363	0.0112419	0.868372	922	0.983547
metab_100020343	tetradecadienoate (14:2)*		Lipid	Long Chain Polyunsaturated Fatty Acid (n3 and n6)	genus..Ruminococcus..gnavus.group	-0.00151759	0.00916051	0.868457	922	0.983547
metab_100020351	N-carbamoylvaline		Amino Acid	Leucine, Isoleucine and Valine Metabolism	genus.Akkermansia	-0.000941605	0.00568295	0.868439	922	0.983547
metab_100020409	ascorbic acid 3-sulfate*		Cofactors and Vitamins	Ascorbate and Aldarate Metabolism	class.Methanobacteria	0.00395801	0.0238806	0.868398	922	0.983547
metab_100020541	11beta-hydroxyandrosterone glucuronide		Lipid	Androgenic Steroids	genus..Ruminococcus..torques.group	-0.00257603	0.0155503	0.868464	922	0.983547
metab_100020545	N2-acetyl,N6,N6-dimethyllysine		Amino Acid	Lysine Metabolism	Species.bouchesdurhonensis	0.00777962	0.0469401	0.868403	922	0.983547
metab_100020546	N2-acetyl,N6-methyllysine		Amino Acid	Lysine Metabolism	Species.bifidum	-0.00448597	0.0270652	0.868394	922	0.983547
metab_100021131	undecenoylcarnitine (C11:1)		Lipid	Fatty Acid Metabolism (Acyl Carnitine, Monounsaturated)	Species.faecis.1	-0.00482347	0.0290844	0.868317	922	0.983547
metab_100022013	tetrahydrocortisol glucuronide		Lipid	Corticosteroids	family.Tannerellaceae	0.00149493	0.00901961	0.868397	922	0.983547
metab_1022	picolinate		Amino Acid	Tryptophan Metabolism	family.Atopobiaceae	-0.00220439	0.0132981	0.868378	922	0.983547
metab_1102	gamma-glutamyltyrosine		Peptide	Gamma-glutamyl Amino Acid	order.Lachnospirales	-0.00391731	0.0236317	0.868379	922	0.983547
metab_1128	2-aminobutyrate		Amino Acid	Glutathione Metabolism	genus.Lachnospiraceae.AC2044.group	0.00113905	0.00687505	0.868447	922	0.983547
metab_132	3-phosphoglycerate		Carbohydrate	Glycolysis, Gluconeogenesis, and Pyruvate Metabolism	Species.xylaniphila	-0.00412496	0.0248946	0.868433	922	0.983547
metab_1526	1-palmitoyl-2-oleoyl-GPE (16:0/18:1)		Lipid	Phosphatidylethanolamine (PE)	genus.Eisenbergiella	-0.00244302	0.0147451	0.868443	922	0.983547
metab_1668	taurodeoxycholate		Lipid	Secondary Bile Acid Metabolism	Species.dispar	0.00555025	0.0335149	0.868505	922	0.983547
metab_1869	2-hydroxyhippurate (salicylurate)		Xenobiotics	Benzoate Metabolism	class.Methanobacteria	-0.0104553	0.0631048	0.868445	922	0.983547
metab_2051	methylsuccinate		Amino Acid	Leucine, Isoleucine and Valine Metabolism	class.Vampirivibrionia	0.00146348	0.00882435	0.868316	922	0.983547
metab_212	5-methylthioadenosine (MTA)		Amino Acid	Polyamine Metabolism	family.Bifidobacteriaceae	-0.000784727	0.0047377	0.868482	922	0.983547
metab_231	arginine		Amino Acid	Urea cycle; Arginine and Proline Metabolism	Species.isoflavoniconvertens	-0.00162638	0.00981436	0.868419	922	0.983547
metab_234	aspartate		Amino Acid	Alanine and Aspartate Metabolism	family.Pasteurellaceae	0.00158483	0.00956968	0.868502	922	0.983547
metab_234	aspartate		Amino Acid	Alanine and Aspartate Metabolism	genus.Tuzzerella	-0.00153893	0.00929487	0.868535	922	0.983547
metab_273	cortisone		Lipid	Corticosteroids	Species.equolifaciens	-0.00158382	0.00956527	0.868525	922	0.983547
metab_358	hypotaurine		Amino Acid	Methionine, Cysteine, SAM and Taurine Metabolism	order.Oscillospirales	0.00494738	0.0298414	0.868361	922	0.983547
metab_424	palmitate (16:0)		Lipid	Long Chain Saturated Fatty Acid	Species.cateniformis	0.00275006	0.0165967	0.868431	922	0.983547
metab_566	valine		Amino Acid	Leucine, Isoleucine and Valine Metabolism	class.Bacilli	-0.00188409	0.0113712	0.868438	922	0.983547
metab_566	valine		Amino Acid	Leucine, Isoleucine and Valine Metabolism	genus.Faecalicoccus	-0.00385476	0.0232451	0.868328	922	0.983547
metab_825	uracil		Nucleotide	Pyrimidine Metabolism, Uracil containing	Species.urinimassiliense	0.00473237	0.0285782	0.868514	922	0.983547
metab_999911478	X - 11478		NA	NA	genus.Butyricimonas	0.00232996	0.0140583	0.868403	922	0.983547
metab_999912112	X - 12112		NA	NA	Species.succinatiphilus	0.0103092	0.0622241	0.868448	922	0.983547
metab_999912410	X - 12410		NA	NA	Species.delbrueckii	0.00255451	0.0154196	0.868457	922	0.983547
metab_999913553	X - 13553		NA	NA	Species.wadsworthensis	0.00126044	0.00761279	0.868533	922	0.983547
metab_999916576	X - 16576		NA	NA	genus.Alloscardovia	0.00485011	0.0292898	0.868517	922	0.983547
metab_999918922	X - 18922		NA	NA	order.Coriobacteriales	-0.00160363	0.00967916	0.868448	922	0.983547
metab_999919141	X - 19141		NA	NA	order.Verrucomicrobiales	-0.00169891	0.0102469	0.868353	922	0.983547
metab_999921258	X - 21258		NA	NA	genus..Eubacterium..ruminantium.group	0.00287732	0.0173777	0.868529	922	0.983547
metab_999921353	X - 21353		NA	NA	family.Tannerellaceae	-0.00183034	0.011042	0.868383	922	0.983547
metab_999921834	X - 21834		NA	NA	Species.provencensis	0.0100925	0.0608845	0.86838	922	0.983547
metab_999922162	X - 22162		NA	NA	Species.timonensis	-0.00476454	0.0287278	0.868312	922	0.983547
metab_999923974	X - 23974		NA	NA	genus.Alloprevotella	-0.00114094	0.00688164	0.868357	922	0.983547
metab_999924241	X - 24241		NA	NA	Species.caccae	0.00183802	0.0110872	0.868369	922	0.983547
metab_999924334	X - 24334		NA	NA	class.Cyanobacteriia	-0.0039626	0.0239281	0.868506	922	0.983547
metab_999924337	X - 24337		NA	NA	genus.Butyricimonas	0.00174908	0.0105557	0.868431	922	0.983547
metab_999924418	X - 24418		NA	NA	genus..Ruminococcus..gnavus.group	0.00126271	0.00761898	0.868406	922	0.983547
metab_999924422	X - 24422		NA	NA	Species.butyriciproducens	-0.00330629	0.0199645	0.868502	922	0.983547
metab_999924546	X - 24546		NA	NA	genus.Desulfovibrio	-0.00204286	0.0123199	0.868338	922	0.983547
metab_999925265	X - 25265		NA	NA	genus.Blautia	0.0024211	0.0146186	0.868495	922	0.983547
metab_999925422	X - 25422		NA	NA	order.Bifidobacteriales	0.00139332	0.00841301	0.868497	922	0.983547
metab_999926108	X - 26108		NA	NA	genus.Phocea	0.00273495	0.0164989	0.868379	922	0.983547
metab_100001054	butyrylcarnitine (C4)		Lipid	Fatty Acid Metabolism (also BCAA Metabolism)	phylum.Patescibacteria	-0.0032171	0.0194317	0.868541	922	0.983548
metab_100001550	homostachydrine*		Xenobiotics	Food Component/Plant	genus.Victivallis	-0.00584497	0.035305	0.868544	922	0.983548
metab_100020423	1-carboxyethylvaline	N-lactoyl valine	Amino Acid	Leucine, Isoleucine and Valine Metabolism	genus.Family.XIII.UCG.001	-0.0014169	0.00855847	0.868544	922	0.983548
metab_267	choline phosphate		Lipid	Phospholipid Metabolism	Species.massiliensis.2	0.0010793	0.0065192	0.868543	922	0.983548
metab_100003271	beta-citrylglutamate		Amino Acid	Glutamate Metabolism	genus.Solobacterium	-0.0021492	0.0129831	0.868558	922	0.98355
metab_100009038	myristoyl dihydrosphingomyelin (d18:0/14:0)*		Lipid	Dihydrosphingomyelins	Species.minuta	-0.00533335	0.0322183	0.868558	922	0.98355
metab_504	serotonin		Amino Acid	Tryptophan Metabolism	genus.Granulicatella	-0.00742868	0.0448735	0.868551	922	0.98355
metab_922	N-stearoyl-sphinganine (d18:0/18:0)*		Lipid	Dihydroceramides	Species.parvulum	0.0077044	0.046539	0.868551	922	0.98355
metab_999911372	X - 11372		NA	NA	family.Tannerellaceae	-0.00169869	0.0102613	0.868553	922	0.98355
metab_999926119	X - 26119		NA	NA	genus.Solobacterium	-0.00285543	0.0172492	0.868557	922	0.98355
metab_100008904	1-stearoyl-2-oleoyl-GPC (18:0/18:1)		Lipid	Phosphatidylcholine (PC)	Species.longoviformis	-0.00403401	0.0243705	0.868566	922	0.983556
metab_100001251	decanoylcarnitine (C10)		Lipid	Fatty Acid Metabolism (Acyl Carnitine, Medium Chain)	order.DTU014	0.00534213	0.0322751	0.868574	922	0.98356
metab_100009054	palmitoleoyl-oleoyl-glycerol (16:1/18:1) [2]*		Lipid	Diacylglycerol	genus.Lachnospiraceae.UCG.003	0.00368881	0.0222861	0.868572	922	0.98356
metab_999917335	X - 17335		NA	NA	Species.parainfluenzae	0.00276453	0.0167026	0.868576	922	0.983561
metab_424	palmitate (16:0)		Lipid	Long Chain Saturated Fatty Acid	family.Clostridiaceae	-0.00120998	0.00731069	0.868581	922	0.983564
metab_100002989	oleoyl-linoleoyl-glycerol (18:1/18:2) [1]		Lipid	Diacylglycerol	genus.Intestinibacter	-0.00122695	0.00741339	0.868584	922	0.983565
metab_50	spermidine		Amino Acid	Polyamine Metabolism	family.Selenomonadaceae	0.00170932	0.0103281	0.868587	922	0.983565
metab_1052	glycerate		Carbohydrate	Glycolysis, Gluconeogenesis, and Pyruvate Metabolism	genus.GCA.900066575	0.00151588	0.00915944	0.868589	922	0.983565
metab_100002488	isoursodeoxycholate		Lipid	Secondary Bile Acid Metabolism	Species.cutis	0.00956668	0.0578086	0.868597	922	0.98357
metab_498	retinol (Vitamin A)		Cofactors and Vitamins	Vitamin A Metabolism	genus.HT002	0.00505442	0.0305426	0.868598	922	0.98357
metab_100001083	indolepropionate		Amino Acid	Tryptophan Metabolism	Species.copri	0.00240631	0.0145414	0.868603	922	0.983571
metab_100008998	gamma-tocopherol/beta-tocopherol		Cofactors and Vitamins	Tocopherol Metabolism	Species.catus	-0.0015071	0.00910746	0.868604	922	0.983571
metab_1537	1-palmitoyl-2-linoleoyl-GPC (16:0/18:2)		Lipid	Phosphatidylcholine (PC)	class.Bacilli	-0.00124439	0.00751996	0.868605	922	0.983571
metab_100000011	phenylacetate		Amino Acid	Phenylalanine Metabolism	Species.sedimentorum	-0.00339856	0.0205543	0.868709	922	0.983572
metab_100000015	xanthurenate		Amino Acid	Tryptophan Metabolism	genus.Lachnospira	0.00133375	0.00807241	0.868806	922	0.983572
metab_100000258	glycerol 3-phosphate		Lipid	Glycerolipid Metabolism	order.RF39	0.00102481	0.00619623	0.868672	922	0.983572
metab_100000445	theobromine		Xenobiotics	Xanthine Metabolism	genus.Ruminococcus	-0.00302145	0.018281	0.868763	922	0.983572
metab_100000616	1-stearoyl-2-arachidonoyl-GPI (18:0/20:4)		Lipid	Phosphatidylinositol (PI)	Species.massiliensis.9	-0.00408566	0.0246978	0.868646	922	0.983572
metab_100000773	3-hydroxyoctanoate		Lipid	Fatty Acid, Monohydroxy	family.UCG.010	0.00141123	0.00854121	0.868803	922	0.983572
metab_100000792	dehydroepiandrosterone sulfate (DHEA-S)		Lipid	Androgenic Steroids	family.Succinivibrionaceae	0.00552336	0.0334106	0.868732	922	0.983572
metab_100000841	oxalate (ethanedioate)		Cofactors and Vitamins	Ascorbate and Aldarate Metabolism	genus.Ruminococcus	-0.00128398	0.00776921	0.868773	922	0.983572
metab_100001208	1-methyl-4-imidazoleacetate		Amino Acid	Histidine Metabolism	Species.indistinctus	-0.00176856	0.0106896	0.86863	922	0.983572
metab_100001269	campesterol		Lipid	Sterol	order.Burkholderiales	-0.00197178	0.0119213	0.868667	922	0.983572
metab_100001293	N-acetylhistidine		Amino Acid	Histidine Metabolism	genus.Lachnospiraceae.UCG.007	-0.00311236	0.0188092	0.868612	922	0.983572
metab_100001416	orotidine		Nucleotide	Pyrimidine Metabolism, Orotate containing	family.Hafniaceae	-0.00489165	0.0295851	0.868713	922	0.983572
metab_100001510	phenol sulfate		Amino Acid	Tyrosine Metabolism	genus.Lachnospiraceae.NK4B4.group	0.00498314	0.0301511	0.868767	922	0.983572
metab_100001550	homostachydrine*		Xenobiotics	Food Component/Plant	genus.Weissella	0.00685284	0.0414195	0.868628	922	0.983572
metab_100001597	tiglylcarnitine (C5:1-DC)		Amino Acid	Leucine, Isoleucine and Valine Metabolism	family.Muribaculaceae	0.00141783	0.00858073	0.868797	922	0.983572
metab_100001654	1-arachidonoyl-GPI (20:4)*		Lipid	Lysophospholipid	order.Izemoplasmatales	-0.00261838	0.0158362	0.868713	922	0.983572
metab_100001740	mannitol/sorbitol		Carbohydrate	Fructose, Mannose and Galactose Metabolism	genus.Caproiciproducens	0.0053944	0.0326231	0.868702	922	0.983572
metab_100001778	1-linoleoyl-GPI (18:2)*		Lipid	Lysophospholipid	Species.stercoris.1	0.00141358	0.00854908	0.868707	922	0.983572
metab_100001870	1-palmitoyl-2-linoleoyl-GPE (16:0/18:2)		Lipid	Phosphatidylethanolamine (PE)	phylum.Bacteroidota	-0.00303917	0.0183756	0.868673	922	0.983572
metab_100001988	5alpha-pregnan-3beta,20alpha-diol disulfate		Lipid	Progestin Steroids	Species.atypica	-0.00613238	0.0371005	0.868752	922	0.983572
metab_100002009	5alpha-pregnan-3beta,20beta-diol monosulfate (1)		Lipid	Progestin Steroids	Species.plebeius	-0.00195116	0.0118032	0.868739	922	0.983572
metab_100002018	5alpha-androstan-3alpha,17beta-diol monosulfate (1)		Lipid	Androgenic Steroids	order.RF39	0.00258033	0.0156105	0.86875	922	0.983572
metab_100002028	androstenediol (3beta,17beta) monosulfate (1)		Lipid	Androgenic Steroids	genus.Desulfovibrio	-0.00200699	0.0121388	0.868717	922	0.983572
metab_100002259	cis-4-decenoylcarnitine (C10:1)		Lipid	Fatty Acid Metabolism (Acyl Carnitine, Monounsaturated)	genus.Ruminiclostridium	0.00435502	0.0263409	0.868719	922	0.983572
metab_100002500	formiminoglutamate		Amino Acid	Histidine Metabolism	Species.intestinihominis	-0.00306546	0.0185345	0.868673	922	0.983572
metab_100002910	1-methyl-5-imidazoleacetate		Amino Acid	Histidine Metabolism	genus.Olsenella	0.00539929	0.0326572	0.86872	922	0.983572
metab_100003151	linoleoylcarnitine (C18:2)*		Lipid	Fatty Acid Metabolism (Acyl Carnitine, Polyunsaturated)	Species.fragilis	0.00123044	0.00744104	0.868699	922	0.983572
metab_100004329	sphingomyelin (d18:2/16:0, d18:1/16:1)*		Lipid	Sphingomyelins	Species.virosa	-0.00173495	0.0104899	0.868673	922	0.983572
metab_100004601	1H-indole-7-acetic acid		Xenobiotics	Bacterial/Fungal	genus.Cloacibacillus	0.00452904	0.0273726	0.86862	922	0.983572
metab_100005384	O-sulfo-L-tyrosine		Xenobiotics	Chemical	genus.Parasutterella	0.00100253	0.0060609	0.868659	922	0.983572
metab_100005986	sphingomyelin (d18:1/24:1, d18:2/24:0)*		Lipid	Sphingomyelins	phylum.Actinobacteriota	0.00171102	0.0103452	0.868673	922	0.983572
metab_100006105	4-methylguaiacol sulfate		Xenobiotics	Benzoate Metabolism	class.Bacilli	-0.00559783	0.0338386	0.868645	922	0.983572
metab_100006115	arabonate/xylonate		Carbohydrate	Pentose Metabolism	order.Flavobacteriales	0.0034097	0.0206335	0.868784	922	0.983572
metab_100006115	arabonate/xylonate		Carbohydrate	Pentose Metabolism	Species.bicirculans	0.00115434	0.00697878	0.868661	922	0.983572
metab_100006260	6-hydroxyindole sulfate		Xenobiotics	Chemical	genus.Papillibacter	0.00507329	0.0306849	0.868718	922	0.983572
metab_100006298	lignoceroyl sphingomyelin (d18:1/24:0)		Lipid	Sphingomyelins	order.Eubacteriales	-0.00233412	0.0141158	0.868702	922	0.983572
metab_100006298	lignoceroyl sphingomyelin (d18:1/24:0)		Lipid	Sphingomyelins	genus.Akkermansia	0.000929819	0.00562726	0.868797	922	0.983572
metab_100006369	N-carbamoylalanine		Amino Acid	Alanine and Aspartate Metabolism	Species.rubiinfantis	-0.00430926	0.0260707	0.868752	922	0.983572
metab_100008952	1-palmitoleoylglycerol (16:1)*		Lipid	Monoacylglycerol	class.Actinobacteria	-0.00176114	0.0106587	0.8688	922	0.983572
metab_100008956	sphingomyelin (d18:2/23:0, d18:1/23:1, d17:1/24:1)*		Lipid	Sphingomyelins	Species.ndongoniae	0.00326057	0.0197312	0.868785	922	0.983572
metab_100008957	sphingomyelin (d18:2/24:1, d18:1/24:2)*		Lipid	Sphingomyelins	Species.mitsuokai	0.00195834	0.0118508	0.868785	922	0.983572
metab_100008998	gamma-tocopherol/beta-tocopherol		Cofactors and Vitamins	Tocopherol Metabolism	Species.mucilaginosa	-0.00680545	0.0411746	0.868759	922	0.983572
metab_100009025	sphingomyelin (d18:1/21:0, d17:1/22:0, d16:1/23:0)*		Lipid	Sphingomyelins	Species.scindens	0.00644262	0.0389938	0.868807	922	0.983572
metab_100009131	1-linoleoyl-2-arachidonoyl-GPC (18:2/20:4n6)*		Lipid	Phosphatidylcholine (PC)	class.Alphaproteobacteria	-0.00126592	0.00765602	0.868707	922	0.983572
metab_100009343	1-linoleoyl-2-linolenoyl-GPC (18:2/18:3)*		Lipid	Phosphatidylcholine (PC)	Species.longicatena	-0.0015123	0.00914269	0.868658	922	0.983572
metab_100009345	1-palmitoleoyl-2-linolenoyl-GPC (16:1/18:3)*		Lipid	Phosphatidylcholine (PC)	Species.piger	-0.00437141	0.0264487	0.868762	922	0.983572
metab_100010850	4-hydroxyphenylacetylglutamine		Peptide	Acetylated Peptides	genus.Akkermansia	0.00147029	0.00889236	0.868711	922	0.983572
metab_100010901	gamma-glutamyl-alpha-lysine		Peptide	Gamma-glutamyl Amino Acid	genus.CAG.873	0.00190669	0.0115254	0.86864	922	0.983572
metab_100010923	linoleoyl-arachidonoyl-glycerol (18:2/20:4) [2]*		Lipid	Diacylglycerol	genus..Eubacterium..eligens.group	0.00164055	0.00992527	0.868753	922	0.983572
metab_100015789	sphingomyelin (d18:2/24:2)*		Lipid	Sphingomyelins	Species.anginosus	-0.00442509	0.0267607	0.8687	922	0.983572
metab_100015834	lignoceroylcarnitine (C24)*		Lipid	Fatty Acid Metabolism (Acyl Carnitine, Long Chain Saturated)	genus.Paludicola	0.0014835	0.00897488	0.86875	922	0.983572
metab_100019801	3-hydroxyoleoylcarnitine		Lipid	Fatty Acid Metabolism (Acyl Carnitine, Hydroxy)	Species.virosa	0.00239989	0.0145172	0.868735	922	0.983572
metab_100019978	octadecenedioate (C18:1-DC)		Lipid	Fatty Acid, Dicarboxylate	genus.Faecalibacterium	-0.0023018	0.0139275	0.868769	922	0.983572
metab_100020204	N-acetyl-2-aminooctanoate*		Lipid	Fatty Acid, Amino	order.Pseudomonadales	0.00451826	0.0273176	0.868669	922	0.983572
metab_100020208	perfluorooctanoate (PFOA)		Xenobiotics	Chemical	family.Coriobacteriaceae	-0.00173893	0.0105177	0.86872	922	0.983572
metab_100020214	glyco-beta-muricholate**		Lipid	Primary Bile Acid Metabolism	genus.Dielma	-0.0106817	0.0646208	0.868747	922	0.983572
metab_100020360	8-methoxykynurenate		Amino Acid	Tryptophan Metabolism	Species.callidus	0.0017282	0.0104528	0.86872	922	0.983572
metab_100020497	sulfate of piperine metabolite C16H19NO3 (3)*		Xenobiotics	Food Component/Plant	genus.Victivallis	0.00771121	0.0466365	0.868708	922	0.983572
metab_100021141	3-hydroxydecanoylcarnitine		Lipid	Fatty Acid Metabolism (Acyl Carnitine, Hydroxy)	class.Desulfovibrionia	0.00170577	0.0103203	0.868759	922	0.983572
metab_100021728	cis-3,4-methyleneheptanoylcarnitine		Lipid	Fatty Acid Metabolism (Acyl Carnitine, Medium Chain)	Species.inulinivorans	-0.00140129	0.00847659	0.868735	922	0.983572
metab_1113	4-acetamidobutanoate		Amino Acid	Polyamine Metabolism	genus.Lachnospiraceae.UCG.001	-0.00121504	0.00734821	0.868705	922	0.983572
metab_1539	1-palmitoyl-2-oleoyl-GPC (16:0/18:1)		Lipid	Phosphatidylcholine (PC)	genus.Tyzzerella	0.000805754	0.00487569	0.868777	922	0.983572
metab_1668	taurodeoxycholate		Lipid	Secondary Bile Acid Metabolism	Species.hominis	-0.00266097	0.0160867	0.868656	922	0.983572
metab_342	glycocholate		Lipid	Primary Bile Acid Metabolism	genus.Anaerosporobacter	0.0087359	0.0528365	0.868715	922	0.983572
metab_363	myo-inositol		Lipid	Inositol Metabolism	genus.Agathobacter	-0.00125789	0.00761279	0.868798	922	0.983572
metab_415	methionine		Amino Acid	Methionine, Cysteine, SAM and Taurine Metabolism	class.Incertae.Sedis	0.00202328	0.0122324	0.868664	922	0.983572
metab_444	ornithine		Amino Acid	Urea cycle; Arginine and Proline Metabolism	genus.Hafnia.Obesumbacterium	-0.00355349	0.0214976	0.868747	922	0.983572
metab_477	pristanate		Lipid	Fatty Acid, Branched	family..Eubacterium..coprostanoligenes.group	0.00235231	0.0142354	0.868789	922	0.983572
metab_50	spermidine		Amino Acid	Polyamine Metabolism	genus.Succinivibrio	-0.00353021	0.0213568	0.868748	922	0.983572
metab_535	uridine		Nucleotide	Pyrimidine Metabolism, Uracil containing	genus.CAG.873	0.0010037	0.0060724	0.868754	922	0.983572
metab_62	12,13-DiHOME		Lipid	Fatty Acid, Dihydroxy	Species.angulatum	0.00369594	0.0223475	0.868678	922	0.983572
metab_825	uracil		Nucleotide	Pyrimidine Metabolism, Uracil containing	genus.Blautia	0.00255947	0.0154826	0.868735	922	0.983572
metab_922	N-stearoyl-sphinganine (d18:0/18:0)*		Lipid	Dihydroceramides	family.Flavobacteriaceae	-0.00411973	0.0249052	0.868654	922	0.983572
metab_98	kynurenate		Amino Acid	Tryptophan Metabolism	Species.massiliensis.6	0.00398246	0.0240996	0.868785	922	0.983572
metab_999907765	X - 07765		NA	NA	order.Methanobacteriales	0.00366049	0.0221295	0.868657	922	0.983572
metab_999911381	X - 11381		NA	NA	phylum.Verrucomicrobiota	0.00136866	0.00828251	0.868787	922	0.983572
metab_999911381	X - 11381		NA	NA	Species.wadsworthensis	-0.00144932	0.00877094	0.868791	922	0.983572
metab_999911470	X - 11470		NA	NA	family.Prevotellaceae	0.00120155	0.00727148	0.868792	922	0.983572
metab_999911478	X - 11478		NA	NA	genus.Sellimonas	0.00215331	0.0130247	0.868726	922	0.983572
metab_999911795	X - 11795		NA	NA	genus.Slackia	-0.00261823	0.0158367	0.868724	922	0.983572
metab_999912851	X - 12851		NA	NA	genus.Mogibacterium	0.0061775	0.0373562	0.868692	922	0.983572
metab_999913553	X - 13553		NA	NA	family.UCG.010	-0.00119244	0.00720805	0.868641	922	0.983572
metab_999916087	X - 16087		NA	NA	family.Lactobacillaceae	0.00154039	0.00931853	0.868742	922	0.983572
metab_999916576	X - 16576		NA	NA	order.Pseudomonadales	0.00324569	0.0196423	0.868792	922	0.983572
metab_999917685	X - 17685		NA	NA	family.Lachnospiraceae	-0.0115227	0.069667	0.86867	922	0.983572
metab_999917690	X - 17690		NA	NA	genus.Bilophila	-0.00471687	0.0285361	0.86875	922	0.983572
metab_999921258	X - 21258		NA	NA	genus.Faecalitalea	-0.00848343	0.0513146	0.868728	922	0.983572
metab_999921733	X - 21733		NA	NA	genus.Erysipelotrichaceae.UCG.003	0.00182676	0.0110425	0.868643	922	0.983572
metab_999924243	X - 24243		NA	NA	Species.piger	-0.00740535	0.0448208	0.868808	922	0.983572
metab_999924344	X - 24344		NA	NA	order.Lactobacillales	-0.00254554	0.0153911	0.868675	922	0.983572
metab_999924588	X - 24588		NA	NA	genus.Holdemanella	-0.000931096	0.00563168	0.86872	922	0.983572
metab_999924588	X - 24588		NA	NA	Species.mutans	-0.00210632	0.0127394	0.868714	922	0.983572
metab_999925265	X - 25265		NA	NA	genus.Prevotella_7	-0.00128201	0.00775854	0.868794	922	0.983572
metab_999925371	X - 25371		NA	NA	Species.obesi	-0.00123332	0.00746109	0.868745	922	0.983572
metab_999926097	X - 26097		NA	NA	genus.Oscillospira	-0.000998973	0.00604161	0.868707	922	0.983572
metab_999921470	X - 21470		NA	NA	Species.evryensis	-0.00802613	0.0485799	0.868812	922	0.983575
metab_376	isoleucine		Amino Acid	Leucine, Isoleucine and Valine Metabolism	genus.Faecalicoccus	0.00329981	0.0199733	0.868816	922	0.983576
metab_2054	ethylmalonate		Amino Acid	Leucine, Isoleucine and Valine Metabolism	phylum.Firmicutes	0.0053636	0.0324673	0.868824	922	0.983583
metab_100001335	eicosenoate (20:1)		Lipid	Long Chain Monounsaturated Fatty Acid	phylum.Patescibacteria	0.00299649	0.0181398	0.868833	922	0.983588
metab_100008903	1,2-dilinoleoyl-GPC (18:2/18:2)		Lipid	Phosphatidylcholine (PC)	genus.Erysipelotrichaceae.UCG.003	0.00101602	0.00615062	0.868832	922	0.983588
metab_100000406	ribitol		Carbohydrate	Pentose Metabolism	family.Eggerthellaceae	0.00100238	0.006069	0.868852	922	0.983595
metab_100002254	stearoyl ethanolamide		Lipid	Endocannabinoid	family.Clostridiaceae	0.000684824	0.00414649	0.868858	922	0.983595
metab_100008914	1-palmitoyl-2-arachidonoyl-GPC (16:0/20:4n6)		Lipid	Phosphatidylcholine (PC)	genus.Coriobacteriaceae.UCG.002	-0.00253438	0.0153448	0.868854	922	0.983595
metab_100009028	N-palmitoyl-sphinganine (d18:0/16:0)		Lipid	Dihydroceramides	genus.Sutterella	-0.00110103	0.00666644	0.868856	922	0.983595
metab_1022	picolinate		Amino Acid	Tryptophan Metabolism	Species.anaerobia	0.0025091	0.0151922	0.868858	922	0.983595
metab_209	adenosine 5'-monophosphate (AMP)		Nucleotide	Purine Metabolism, Adenine containing	genus.DTU089	0.0016211	0.00981548	0.868858	922	0.983595
metab_313	sphinganine		Lipid	Sphingolipid Synthesis	Species.massiliensis.3	-0.00158831	0.00961582	0.868842	922	0.983595
metab_999917357	X - 17357		NA	NA	order.Pseudomonadales	-0.00373883	0.0226359	0.868846	922	0.983595
metab_999925271	X - 25271		NA	NA	Species.comes	0.00452947	0.0274227	0.868846	922	0.983595
metab_100002356	(16 or 17)-methylstearate (a19:0 or i19:0)		Lipid	Fatty Acid, Branched	order.Peptococcales	-0.00164101	0.00993659	0.868865	922	0.9836
metab_100000014	hippurate		Xenobiotics	Benzoate Metabolism	genus.Victivallis	-0.00602534	0.0365098	0.868955	922	0.983601
metab_100000036	3-methyl-2-oxovalerate		Amino Acid	Leucine, Isoleucine and Valine Metabolism	Species.formigenes	-0.00270868	0.0164269	0.869066	922	0.983601
metab_100000039	methionine sulfoxide		Amino Acid	Methionine, Cysteine, SAM and Taurine Metabolism	Species.microfusus	0.00311	0.018875	0.869164	922	0.983601
metab_100000096	4-guanidinobutanoate		Amino Acid	Guanidino and Acetamido Metabolism	genus.FD2005	0.00357042	0.0216709	0.869173	922	0.983601
metab_100000626	sphingosine 1-phosphate		Lipid	Sphingosines	phylum.Synergistota	0.00281547	0.0170628	0.868977	922	0.983601
metab_100000665	docosahexaenoate (DHA; 22:6n3)		Lipid	Long Chain Polyunsaturated Fatty Acid (n3 and n6)	Species.intestinalis	-0.00157824	0.00957061	0.869057	922	0.983601
metab_100000708	isovalerate (i5:0)		Amino Acid	Leucine, Isoleucine and Valine Metabolism	Species.massiliensis.2	0.00149517	0.00907262	0.869138	922	0.983601
metab_100000781	hexanoylcarnitine (C6)		Lipid	Fatty Acid Metabolism (Acyl Carnitine, Medium Chain)	genus.GCA.900066575	-0.0016627	0.0100884	0.869129	922	0.983601
metab_100000792	dehydroepiandrosterone sulfate (DHEA-S)		Lipid	Androgenic Steroids	genus.Akkermansia	0.00145359	0.00881672	0.869086	922	0.983601
metab_100000998	citramalate		Amino Acid	Glutamate Metabolism	Species.hadrus	0.00212141	0.0128558	0.868969	922	0.983601
metab_100001002	EDTA		Xenobiotics	Chemical	genus.Coprobacillus	0.00262775	0.0159447	0.869135	922	0.983601
metab_100001040	1-linoleoylglycerol (18:2)		Lipid	Monoacylglycerol	Species.delbrueckii	-0.00247615	0.0150261	0.869147	922	0.983601
metab_100001064	glycolithocholate		Lipid	Secondary Bile Acid Metabolism	Species.angulatum	-0.00662885	0.0401766	0.868987	922	0.983601
metab_100001104	N-acetyltyrosine		Amino Acid	Tyrosine Metabolism	family.Marinifilaceae	-0.00127094	0.00770497	0.86902	922	0.983601
metab_100001108	3-methylxanthine		Xenobiotics	Xanthine Metabolism	Species.vulgatus	0.00207731	0.0125855	0.868938	922	0.983601
metab_100001112	3-hydroxylaurate		Lipid	Fatty Acid, Monohydroxy	order.Opitutales	-0.00742845	0.045001	0.868924	922	0.983601
metab_100001126	gamma-glutamylvaline		Peptide	Gamma-glutamyl Amino Acid	genus.Prevotella_9	0.000868522	0.00526919	0.869115	922	0.983601
metab_100001182	docosadienoate (22:2n6)		Lipid	Long Chain Polyunsaturated Fatty Acid (n3 and n6)	Species.catus	-0.00143057	0.00867722	0.869088	922	0.983601
metab_100001197	10-undecenoate (11:1n1)		Lipid	Medium Chain Fatty Acid	genus.Lactobacillus	-0.00148084	0.00898753	0.869166	922	0.983601
metab_100001211	sebacate (C10-DC)		Lipid	Fatty Acid, Dicarboxylate	order.Acholeplasmatales	0.002483	0.0150465	0.868964	922	0.983601
metab_100001267	piperine		Xenobiotics	Food Component/Plant	Species.massiliensis.9	0.0125448	0.0760526	0.869021	922	0.983601
metab_100001287	epiandrosterone sulfate		Lipid	Androgenic Steroids	class.Lentisphaeria	0.00607982	0.0368234	0.868897	922	0.983601
metab_100001294	gamma-glutamylglycine		Peptide	Gamma-glutamyl Amino Acid	genus.Phascolarctobacterium	0.000899478	0.00545627	0.869098	922	0.983601
metab_100001314	gamma-glutamylthreonine		Peptide	Gamma-glutamyl Amino Acid	Species.microfusus	0.0045336	0.0275063	0.869123	922	0.983601
metab_100001334	N-acetylproline		Amino Acid	Urea cycle; Arginine and Proline Metabolism	family.Saccharimonadaceae	0.00224057	0.0135791	0.868981	922	0.983601
metab_100001359	aconitate [cis or trans]		Energy	TCA Cycle	genus.Lachnospiraceae.NK4A136.group	-0.000964549	0.00585437	0.869173	922	0.983601
metab_100001391	stearoylcarnitine (C18)		Lipid	Fatty Acid Metabolism (Acyl Carnitine, Long Chain Saturated)	family.Anaerovoracaceae	-0.00219662	0.0133075	0.86893	922	0.983601
metab_100001399	1,7-dimethylurate		Xenobiotics	Xanthine Metabolism	Species.pectinilyticus	-0.00343104	0.0208264	0.869182	922	0.983601
metab_100001400	1-methylurate		Xenobiotics	Xanthine Metabolism	Species.porcorum	0.00818407	0.0495843	0.868939	922	0.983601
metab_100001416	orotidine		Nucleotide	Pyrimidine Metabolism, Orotate containing	genus.Pseudomonas	-0.00435362	0.0264244	0.869172	922	0.983601
metab_100001425	5,6-dihydrouridine		Nucleotide	Pyrimidine Metabolism, Uracil containing	Species.excrementihominis	0.00104248	0.00631631	0.868946	922	0.983601
metab_100001456	7-methylguanine		Nucleotide	Purine Metabolism, Guanine containing	genus.Collinsella	0.000997326	0.00604784	0.869055	922	0.983601
metab_100001461	1-stearoyl-GPE (18:0)		Lipid	Lysophospholipid	genus.Hafnia.Obesumbacterium	0.00383841	0.0232694	0.869017	922	0.983601
metab_100001469	N1-Methyl-4-pyridone-3-carboxamide		Cofactors and Vitamins	Nicotinate and Nicotinamide Metabolism	Species.timonensis	0.00566365	0.0342986	0.868881	922	0.983601
metab_100001577	N-acetylcitrulline		Amino Acid	Urea cycle; Arginine and Proline Metabolism	Species.hadrus	-0.00310326	0.0187935	0.868884	922	0.983601
metab_100001579	2-hydroxypalmitate		Lipid	Fatty Acid, Monohydroxy	Species.clarus	-0.00136656	0.00828323	0.868998	922	0.983601
metab_100001593	glutarylcarnitine (C5-DC)		Amino Acid	Lysine Metabolism	genus.Parabacteroides	-0.00165258	0.0100185	0.869019	922	0.983601
metab_100001620	glycerophosphoethanolamine		Lipid	Phospholipid Metabolism	Species.intestinalis.2	0.00175751	0.010654	0.869011	922	0.983601
metab_100001872	1-stearoyl-2-arachidonoyl-GPS (18:0/20:4)		Lipid	Phosphatidylserine (PS)	order.Rhodospirillales	0.00217632	0.0131914	0.868997	922	0.983601
metab_100001993	pregnenediol disulfate (C21H34O8S2)*		Lipid	Pregnenolone Steroids	order.Flavobacteriales	0.00455007	0.0276074	0.869128	922	0.983601
metab_100001993	pregnenediol disulfate (C21H34O8S2)*		Lipid	Pregnenolone Steroids	genus.Shuttleworthia	0.00227483	0.0137908	0.869019	922	0.983601
metab_100002027	androstenediol (3alpha, 17alpha) monosulfate (3)		Lipid	Androgenic Steroids	family..Eubacterium..coprostanoligenes.group	-0.00235733	0.0142827	0.868944	922	0.983601
metab_100002027	androstenediol (3alpha, 17alpha) monosulfate (3)		Lipid	Androgenic Steroids	genus.Alloscardovia	-0.00717002	0.0434424	0.868945	922	0.983601
metab_100002107	palmitoyl sphingomyelin (d18:1/16:0)		Lipid	Sphingomyelins	Species.cateniformis	0.00149867	0.00908148	0.868962	922	0.983601
metab_100002253	cinnamoylglycine		Xenobiotics	Food Component/Plant	Species.secunda	-0.00859299	0.052051	0.868912	922	0.983601
metab_100002784	2-oxoarginine*		Amino Acid	Urea cycle; Arginine and Proline Metabolism	Species.atypica	0.00435476	0.0264274	0.869153	922	0.983601
metab_100002927	S-methylcysteine sulfoxide		Amino Acid	Methionine, Cysteine, SAM and Taurine Metabolism	genus.Holdemania	-0.00357366	0.0216653	0.869022	922	0.983601
metab_100002989	oleoyl-linoleoyl-glycerol (18:1/18:2) [1]		Lipid	Diacylglycerol	family.Erysipelatoclostridiaceae	0.00174605	0.0105979	0.869175	922	0.983601
metab_100002990	oleoyl-linoleoyl-glycerol (18:1/18:2) [2]		Lipid	Diacylglycerol	genus.Coprobacillus	0.00320092	0.0193878	0.868903	922	0.983601
metab_100003686	N-palmitoylglycine		Lipid	Fatty Acid Metabolism (Acyl Glycine)	family.Acholeplasmataceae	-0.00187236	0.0113492	0.869	922	0.983601
metab_100004295	2-piperidinone		Xenobiotics	Food Component/Plant	Species.colihominis	-0.00655784	0.0397967	0.869152	922	0.983601
metab_100004329	sphingomyelin (d18:2/16:0, d18:1/16:1)*		Lipid	Sphingomyelins	Species.vulgatus	-0.000789448	0.00478921	0.869108	922	0.983601
metab_100004329	sphingomyelin (d18:2/16:0, d18:1/16:1)*		Lipid	Sphingomyelins	Species.champanellensis	-0.00128006	0.00776639	0.869123	922	0.983601
metab_100004499	6-oxopiperidine-2-carboxylate		Amino Acid	Lysine Metabolism	genus.Frisingicoccus	0.00184668	0.0112031	0.86911	922	0.983601
metab_100006129	vanillactate		Amino Acid	Tyrosine Metabolism	Species.massiliensis.6	-0.00433608	0.0262704	0.868938	922	0.983601
metab_100008903	1,2-dilinoleoyl-GPC (18:2/18:2)		Lipid	Phosphatidylcholine (PC)	family.Rikenellaceae	-0.00148481	0.00900095	0.869012	922	0.983601
metab_100008954	palmitoyl dihydrosphingomyelin (d18:0/16:0)*		Lipid	Dihydrosphingomyelins	class.Cyanobacteriia	0.00412187	0.0250027	0.869094	922	0.983601
metab_100008985	1-palmitoyl-2-dihomo-linolenoyl-GPC (16:0/20:3n3 or 6)*		Lipid	Phosphatidylcholine (PC)	genus.Anaerotruncus	-0.00151292	0.00917465	0.869058	922	0.983601
metab_100008994	1-stearoyl-2-linoleoyl-GPI (18:0/18:2)		Lipid	Phosphatidylinositol (PI)	Species.intestinalis.2	0.0024127	0.014643	0.869164	922	0.983601
metab_100008994	1-stearoyl-2-linoleoyl-GPI (18:0/18:2)		Lipid	Phosphatidylinositol (PI)	Species.scindens	0.00711513	0.0431287	0.869002	922	0.983601
metab_100009005	1-(1-enyl-palmitoyl)-2-oleoyl-GPE (P-16:0/18:1)*		Lipid	Plasmalogen	genus.Eubacterium	-0.00326579	0.0198065	0.869072	922	0.983601
metab_100009014	1-(1-enyl-palmitoyl)-2-arachidonoyl-GPC (P-16:0/20:4)*		Lipid	Plasmalogen	Species.ndongoniae	0.00243105	0.0147562	0.86918	922	0.983601
metab_100009025	sphingomyelin (d18:1/21:0, d17:1/22:0, d16:1/23:0)*		Lipid	Sphingomyelins	Species.putredinis	-0.00112735	0.00682936	0.868923	922	0.983601
metab_100009055	palmitoyl-linoleoyl-glycerol (16:0/18:2) [2]*		Lipid	Diacylglycerol	genus.Alistipes	-0.0021656	0.0131355	0.869087	922	0.983601
metab_100009130	1-oleoyl-2-docosahexaenoyl-GPC (18:1/22:6)*		Lipid	Phosphatidylcholine (PC)	genus..Eubacterium..fissicatena.group	-0.00194883	0.0118024	0.868886	922	0.983601
metab_100009343	1-linoleoyl-2-linolenoyl-GPC (18:2/18:3)*		Lipid	Phosphatidylcholine (PC)	phylum.Patescibacteria	0.0028277	0.0171248	0.868884	922	0.983601
metab_100009407	pimeloylcarnitine/3-methyladipoylcarnitine (C7-DC)		Lipid	Fatty Acid Metabolism (Acyl Carnitine, Dicarboxylate)	genus.Hungatella	0.00213313	0.0129342	0.869043	922	0.983601
metab_100010916	palmitoyl-oleoyl-glycerol (16:0/18:1) [1]*		Lipid	Diacylglycerol	genus.DTU089	0.00227817	0.0138173	0.869078	922	0.983601
metab_100015752	glycosyl-N-(2-hydroxynervonoyl)-sphingosine (d18:1/24:1(2OH))*		Lipid	Hexosylceramides (HCER)	Species.johnsonii	-0.00276816	0.0167875	0.869065	922	0.983601
metab_100015787	sphingomyelin (d18:1/19:0, d19:1/18:0)*		Lipid	Sphingomyelins	Species.finegoldii	-0.00160748	0.00974959	0.869078	922	0.983601
metab_100015791	sphingomyelin (d18:2/23:1)*		Lipid	Sphingomyelins	Species.luti	-0.00265715	0.0161141	0.869063	922	0.983601
metab_100015835	cerotoylcarnitine (C26)*		Lipid	Fatty Acid Metabolism (Acyl Carnitine, Long Chain Saturated)	class.Coriobacteriia	0.00137837	0.00835294	0.868969	922	0.983601
metab_100015840	dihomo-linolenoylcarnitine (C20:3n3 or 6)*		Lipid	Fatty Acid Metabolism (Acyl Carnitine, Polyunsaturated)	genus.Catenisphaera	-0.0019807	0.0120105	0.86905	922	0.983601
metab_100015882	glycosyl ceramide (d18:1/20:0, d16:1/22:0)*		Lipid	Hexosylceramides (HCER)	genus..Eubacterium..hallii.group	-0.0014744	0.00894085	0.869055	922	0.983601
metab_100019892	2-hydroxyarachidate*		Lipid	Fatty Acid, Monohydroxy	genus.Atopobium	-0.00380671	0.0230535	0.868883	922	0.983601
metab_100019978	octadecenedioate (C18:1-DC)		Lipid	Fatty Acid, Dicarboxylate	class.Desulfovibrionia	-0.00166726	0.0101035	0.868967	922	0.983601
metab_100020217	N,N,N-trimethyl-alanylproline betaine (TMAP)		Amino Acid	Urea cycle; Arginine and Proline Metabolism	genus.Bilophila	-0.00176735	0.0107229	0.869123	922	0.983601
metab_100020262	glutamine conjugate of C6H10O2 (2)*		Partially Characterized Molecules	Partially Characterized Molecules	Species.massiliensis	0.0028921	0.0175392	0.869066	922	0.983601
metab_100020276	sphingomyelin (d17:1/14:0, d16:1/15:0)*		Lipid	Sphingomyelins	genus.Family.XIII.UCG.001	0.00142173	0.0086162	0.868976	922	0.983601
metab_100020487	N-acetyl-isoputreanine		Amino Acid	Polyamine Metabolism	class.Lentisphaeria	-0.00388178	0.0235159	0.868926	922	0.983601
metab_100020496	sulfate of piperine metabolite C16H19NO3 (2)*		Xenobiotics	Food Component/Plant	genus..Ruminococcus..gauvreauii.group	-0.00212497	0.0128991	0.869187	922	0.983601
metab_100020550	deoxycholic acid glucuronide		Lipid	Secondary Bile Acid Metabolism	Species.senegalensis	-0.00587966	0.0356798	0.869147	922	0.983601
metab_100020893	2,3-dihydroxy-5-methylthio-4-pentenoate (DMTPA)*		Amino Acid	Methionine, Cysteine, SAM and Taurine Metabolism	order.Bacteroidales	-0.00145784	0.00884419	0.869111	922	0.983601
metab_100021363	vanillic acid glycine		Xenobiotics	Food Component/Plant	Species.massiliensis.2	0.00330942	0.0200531	0.868956	922	0.983601
metab_1002	allantoin		Nucleotide	Purine Metabolism, (Hypo)Xanthine/Inosine containing	family.Rikenellaceae	0.000918018	0.00556923	0.869109	922	0.983601
metab_1002	allantoin		Nucleotide	Purine Metabolism, (Hypo)Xanthine/Inosine containing	Species.senegalensis	0.00155064	0.0093973	0.868974	922	0.983601
metab_1026	phosphoethanolamine		Lipid	Phospholipid Metabolism	genus.Caproiciproducens	0.00287818	0.0174452	0.868994	922	0.983601
metab_1053	3-ureidopropionate		Nucleotide	Pyrimidine Metabolism, Uracil containing	genus..Ruminococcus..gauvreauii.group	0.00082003	0.00497247	0.869049	922	0.983601
metab_1082	N-acetylleucine		Amino Acid	Leucine, Isoleucine and Valine Metabolism	genus.Streptococcus	-0.000886931	0.00538268	0.869158	922	0.983601
metab_1084	N-acetylvaline		Amino Acid	Leucine, Isoleucine and Valine Metabolism	Species.massiliensis.7	0.00212524	0.0128809	0.868988	922	0.983601
metab_1094	thyroxine		Amino Acid	Tyrosine Metabolism	order.Victivallales	0.00265122	0.0160863	0.869129	922	0.983601
metab_1134	urate		Nucleotide	Purine Metabolism, (Hypo)Xanthine/Inosine containing	genus..Eubacterium..brachy.group	0.00109982	0.00666695	0.869008	922	0.983601
metab_1134	urate		Nucleotide	Purine Metabolism, (Hypo)Xanthine/Inosine containing	Species.massiliensis.2	-0.00115947	0.00702156	0.868879	922	0.983601
metab_1135	ursodeoxycholate		Lipid	Secondary Bile Acid Metabolism	Species.massiliensis.3	-0.00354889	0.0215396	0.869169	922	0.983601
metab_1140	gamma-glutamylglutamine		Peptide	Gamma-glutamyl Amino Acid	Species.bacterium.1	0.000854548	0.0051821	0.869057	922	0.983601
metab_180	linoleate (18:2n6)		Lipid	Long Chain Polyunsaturated Fatty Acid (n3 and n6)	genus.Weissella	0.00617792	0.0374226	0.868915	922	0.983601
metab_181	laurate (12:0)		Lipid	Medium Chain Fatty Acid	Species.stercoris.1	-0.00170183	0.0103302	0.869184	922	0.983601
metab_182	quinolinate		Cofactors and Vitamins	Nicotinate and Nicotinamide Metabolism	family.vadinBE97	-0.0057305	0.0347541	0.86907	922	0.983601
metab_189	N6,N6,N6-trimethyllysine		Amino Acid	Lysine Metabolism	genus.Solobacterium	-0.00312661	0.0189712	0.869132	922	0.983601
metab_197	S-adenosylhomocysteine (SAH)		Amino Acid	Methionine, Cysteine, SAM and Taurine Metabolism	order.Veillonellales.Selenomonadales	0.000635697	0.00385877	0.869185	922	0.983601
metab_267	choline phosphate		Lipid	Phospholipid Metabolism	Species.mucilaginosa	0.00307332	0.0186134	0.868892	922	0.983601
metab_273	cortisone		Lipid	Corticosteroids	Species.champanellensis	-0.0011941	0.00724765	0.869172	922	0.983601
metab_331	gamma-glutamylglutamate		Peptide	Gamma-glutamyl Amino Acid	Species.mutans	0.00211145	0.0127963	0.868978	922	0.983601
metab_338	gluconate		Xenobiotics	Food Component/Plant	genus.GCA.900066575	0.00163578	0.00991371	0.86898	922	0.983601
metab_340	glycine		Amino Acid	Glycine, Serine and Threonine Metabolism	genus.Incertae.Sedis	0.0016285	0.00987663	0.869072	922	0.983601
metab_355	histidine		Amino Acid	Histidine Metabolism	genus.Leuconostoc	-0.00202972	0.0123184	0.869162	922	0.983601
metab_356	cortisol		Lipid	Corticosteroids	Species.pectinoschiza	-0.00096077	0.00582928	0.869125	922	0.983601
metab_363	myo-inositol		Lipid	Inositol Metabolism	genus.Lactonifactor	-0.00347563	0.0210585	0.868945	922	0.983601
metab_407	lysine		Amino Acid	Lysine Metabolism	phylum.Synergistota	-0.00283461	0.0171997	0.869134	922	0.983601
metab_482	lactate		Carbohydrate	Glycolysis, Gluconeogenesis, and Pyruvate Metabolism	order.Coriobacteriales	-0.00142049	0.00861745	0.869109	922	0.983601
metab_504	serotonin		Amino Acid	Tryptophan Metabolism	genus.Peptococcus	-0.00246944	0.0149747	0.869055	922	0.983601
metab_561	glutamate		Amino Acid	Glutamate Metabolism	Species.longoviformis	0.00545822	0.0331215	0.869144	922	0.983601
metab_62	12,13-DiHOME		Lipid	Fatty Acid, Dihydroxy	genus.Colidextribacter	-0.00145886	0.0088406	0.868967	922	0.983601
metab_815	tyrosine		Amino Acid	Tyrosine Metabolism	family.Coriobacteriaceae	-0.000958766	0.00580758	0.868912	922	0.983601
metab_823	pyruvate		Carbohydrate	Glycolysis, Gluconeogenesis, and Pyruvate Metabolism	order.Actinomycetales	-0.00373941	0.0226769	0.86906	922	0.983601
metab_827	cytidine		Nucleotide	Pyrimidine Metabolism, Cytidine containing	Species.uniformis	-0.00143343	0.00868138	0.868891	922	0.983601
metab_891	margarate (17:0)		Lipid	Long Chain Saturated Fatty Acid	genus.Subdoligranulum	-0.00190087	0.0115181	0.868955	922	0.983601
metab_893	arachidate (20:0)		Lipid	Long Chain Saturated Fatty Acid	class.Incertae.Sedis	-0.00287747	0.0174244	0.868871	922	0.983601
metab_999910458	X - 10458		NA	NA	Species.bacterium	0.00104882	0.00635985	0.869051	922	0.983601
metab_999911483	X - 11483		NA	NA	class.Gammaproteobacteria	-0.00273043	0.0165695	0.86915	922	0.983601
metab_999912410	X - 12410		NA	NA	genus.Prevotella_9	-0.00123988	0.00752151	0.869104	922	0.983601
metab_999912680	X - 12680		NA	NA	order.Burkholderiales	-0.00200947	0.0121954	0.86916	922	0.983601
metab_999912830	X - 12830		NA	NA	genus.Haemophilus	0.00377602	0.0228673	0.868882	922	0.983601
metab_999913431	X - 13431		NA	NA	genus.Sutterella	-0.00174553	0.0105753	0.868936	922	0.983601
metab_999913553	X - 13553		NA	NA	class.Alphaproteobacteria	-0.00131445	0.00797351	0.869098	922	0.983601
metab_999914939	X - 14939		NA	NA	Species.hominis	-0.00138794	0.00841698	0.869062	922	0.983601
metab_999915245	X - 15245		NA	NA	genus.Sanguibacteroides	-0.00890498	0.0540452	0.869163	922	0.983601
metab_999915461	X - 15461		NA	NA	Species.dispar	-0.00243711	0.014761	0.868899	922	0.983601
metab_999921364	X - 21364		NA	NA	family.Atopobiaceae	-0.00259059	0.0156931	0.86892	922	0.983601
metab_999921383	X - 21383		NA	NA	genus.Hafnia.Obesumbacterium	-0.00610736	0.0370045	0.868947	922	0.983601
metab_999921442	X - 21442		NA	NA	genus.Bifidobacterium	-0.00282544	0.0171187	0.868942	922	0.983601
metab_999922771	X - 22771		NA	NA	genus..Ruminococcus..gnavus.group	-0.00125678	0.00762317	0.869089	922	0.983601
metab_999922776	X - 22776		NA	NA	genus..Eubacterium..hallii.group	0.00126751	0.00767723	0.868903	922	0.983601
metab_999923680	X - 23680		NA	NA	Species.angulatum	0.00467737	0.0283382	0.868938	922	0.983601
metab_999923739	X - 23739		NA	NA	family.Hydrogenoanaerobacterium	-0.00232178	0.0140856	0.869113	922	0.983601
metab_999923739	X - 23739		NA	NA	Species.angulatum	0.00258974	0.0156987	0.869009	922	0.983601
metab_999923782	X - 23782		NA	NA	genus.Butyrivibrio	0.0014361	0.00871306	0.869122	922	0.983601
metab_999923782	X - 23782		NA	NA	genus.Citrobacter	0.00474082	0.028722	0.868935	922	0.983601
metab_999923974	X - 23974		NA	NA	genus.UCG.002	0.00105247	0.00638851	0.869182	922	0.983601
metab_999924328	X - 24328		NA	NA	family..Eubacterium..coprostanoligenes.group	0.00210629	0.0127831	0.869161	922	0.983601
metab_999924462	X - 24462		NA	NA	phylum.Patescibacteria	0.0024102	0.0146077	0.868986	922	0.983601
metab_999924462	X - 24462		NA	NA	Species.aerofaciens	-0.00144291	0.00875353	0.869109	922	0.983601
metab_999924546	X - 24546		NA	NA	family.Hydrogenoanaerobacterium	0.00502868	0.0304586	0.868904	922	0.983601
metab_999924546	X - 24546		NA	NA	Species.provencensis	-0.00777849	0.0471309	0.86895	922	0.983601
metab_999925267	X - 25267		NA	NA	genus.Streptococcus	-0.00179981	0.0109221	0.86915	922	0.983601
metab_999925419	X - 25419		NA	NA	family.Marinifilaceae	-0.00346324	0.0210061	0.869085	922	0.983601
metab_999925419	X - 25419		NA	NA	Species.longum	0.0022867	0.0138649	0.869039	922	0.983601
metab_999925420	X - 25420		NA	NA	genus.Ruminiclostridium	0.00497715	0.030169	0.869001	922	0.983601
metab_999926097	X - 26097		NA	NA	order.Monoglobales	0.0012077	0.00732854	0.869143	922	0.983601
metab_999926106	X - 26106		NA	NA	Species.merdae	-0.00122594	0.00743521	0.869073	922	0.983601
metab_999926109	X - 26109		NA	NA	Species.hadrus	-0.00291732	0.0176723	0.86892	922	0.983601
metab_100009219	1-oleoyl-2-arachidonoyl-GPE (18:1/20:4)*		Lipid	Phosphatidylethanolamine (PE)	class.Lentisphaeria	-0.00397667	0.0241402	0.869192	922	0.983602
metab_100020479	indoleacetoylcarnitine*		Amino Acid	Tryptophan Metabolism	genus.Enterococcus	-0.00311282	0.018896	0.869191	922	0.983602
metab_100010940	diacylglycerol (16:1/18:2 [2], 16:0/18:3 [1])*		Lipid	Diacylglycerol	Species.obesi	-0.00223474	0.0135667	0.8692	922	0.983609
metab_100000036	3-methyl-2-oxovalerate		Amino Acid	Leucine, Isoleucine and Valine Metabolism	family.Marinifilaceae	0.000986945	0.00599951	0.869372	922	0.98361
metab_100000263	imidazole lactate		Amino Acid	Histidine Metabolism	genus.Methanobrevibacter	0.00280424	0.0170286	0.869235	922	0.98361
metab_100000657	1,2-dipalmitoyl-GPC (16:0/16:0)		Lipid	Phosphatidylcholine (PC)	Species.evryensis	0.00280493	0.0170514	0.869376	922	0.98361
metab_100000708	isovalerate (i5:0)		Amino Acid	Leucine, Isoleucine and Valine Metabolism	genus.Parabacteroides	-0.000957266	0.0058191	0.869372	922	0.98361
metab_100000774	phenyllactate (PLA)		Amino Acid	Phenylalanine Metabolism	genus.Leuconostoc	-0.00406253	0.0247055	0.869424	922	0.98361
metab_100000774	phenyllactate (PLA)		Amino Acid	Phenylalanine Metabolism	Species.johnsonii	-0.00220543	0.0134094	0.8694	922	0.98361
metab_100000841	oxalate (ethanedioate)		Cofactors and Vitamins	Ascorbate and Aldarate Metabolism	Species.faecium	0.00117412	0.00713567	0.869341	922	0.98361
metab_100000870	saccharin		Xenobiotics	Food Component/Plant	Species.hydrogenotrophica	-0.00843407	0.0512398	0.869296	922	0.98361
metab_100001002	EDTA		Xenobiotics	Chemical	Species.thetaiotaomicron	-0.00122579	0.00744897	0.869329	922	0.98361
metab_100001006	N-acetylglycine		Amino Acid	Glycine, Serine and Threonine Metabolism	Species.rubiinfantis	0.004214	0.0256076	0.869327	922	0.98361
metab_100001083	indolepropionate		Amino Acid	Tryptophan Metabolism	Species.thetaiotaomicron	-0.00209256	0.0127265	0.869433	922	0.98361
metab_100001108	3-methylxanthine		Xenobiotics	Xanthine Metabolism	order.Clostridiales	0.00224413	0.0136426	0.86938	922	0.98361
metab_100001126	gamma-glutamylvaline		Peptide	Gamma-glutamyl Amino Acid	Species.virosa	-0.00229779	0.0139696	0.869386	922	0.98361
metab_100001270	myristoylcarnitine (C14)		Lipid	Fatty Acid Metabolism (Acyl Carnitine, Long Chain Saturated)	genus.Lactonifactor	0.00428316	0.0260192	0.869284	922	0.98361
metab_100001276	N-acetylisoleucine		Amino Acid	Leucine, Isoleucine and Valine Metabolism	genus.Succiniclasticum	0.00179381	0.0109067	0.869399	922	0.98361
metab_100001279	hyocholate		Lipid	Secondary Bile Acid Metabolism	Species.cutis	0.00648212	0.0393676	0.869252	922	0.98361
metab_100001293	N-acetylhistidine		Amino Acid	Histidine Metabolism	genus.Christensenella	-0.00254613	0.0154603	0.869227	922	0.98361
metab_100001412	N2,N2-dimethylguanosine		Nucleotide	Purine Metabolism, Guanine containing	order.Lachnospirales	0.00343141	0.0208449	0.869283	922	0.98361
metab_100001413	N4-acetylcytidine		Nucleotide	Pyrimidine Metabolism, Cytidine containing	genus.Colidextribacter	-0.00140657	0.00855358	0.869421	922	0.98361
metab_100001462	1-stearoyl-GPG (18:0)		Lipid	Lysophospholipid	family.Marinifilaceae	0.00139732	0.0084973	0.86942	922	0.98361
metab_100001550	homostachydrine*		Xenobiotics	Food Component/Plant	genus.Latilactobacillus	-0.00345945	0.0210267	0.869354	922	0.98361
metab_100001577	N-acetylcitrulline		Amino Acid	Urea cycle; Arginine and Proline Metabolism	genus.Faecalibacterium	0.00321752	0.0195495	0.869309	922	0.98361
metab_100001579	2-hydroxypalmitate		Lipid	Fatty Acid, Monohydroxy	order.Oscillospirales	0.00424986	0.0258131	0.869265	922	0.98361
metab_100001606	cholesterol sulfate		Lipid	Sterol	Species.nordii	-0.00362625	0.02202	0.869233	922	0.98361
metab_100001614	hexadecanedioate (C16-DC)		Lipid	Fatty Acid, Dicarboxylate	genus.Anaerofustis	-0.00372419	0.0226456	0.86941	922	0.98361
metab_100001620	glycerophosphoethanolamine		Lipid	Phospholipid Metabolism	phylum.Bacteroidota	0.00199618	0.0121316	0.86934	922	0.98361
metab_100001620	glycerophosphoethanolamine		Lipid	Phospholipid Metabolism	order.Synergistales	0.00285128	0.0173408	0.869433	922	0.98361
metab_100001620	glycerophosphoethanolamine		Lipid	Phospholipid Metabolism	genus.Lacticaseibacillus	0.00224892	0.0136549	0.86922	922	0.98361
metab_100001620	glycerophosphoethanolamine		Lipid	Phospholipid Metabolism	Species.succinatutens	0.00125525	0.00763048	0.869371	922	0.98361
metab_100001668	1-ribosyl-imidazoleacetate*		Amino Acid	Histidine Metabolism	Species.longoviformis	-0.00526123	0.031978	0.869354	922	0.98361
metab_100001743	tryptophan betaine		Amino Acid	Tryptophan Metabolism	genus.Butyrivibrio	-0.0034989	0.0212777	0.869422	922	0.98361
metab_100001990	taurocholenate sulfate*		Lipid	Secondary Bile Acid Metabolism	Species.coprophilus	-0.00418526	0.0254518	0.869423	922	0.98361
metab_100001994	androstenediol (3beta,17beta) disulfate (2)		Lipid	Androgenic Steroids	genus.Methanobrevibacter	-0.0036101	0.0219496	0.869397	922	0.98361
metab_100002009	5alpha-pregnan-3beta,20beta-diol monosulfate (1)		Lipid	Progestin Steroids	Species.vulgatus	-0.00150611	0.0091582	0.869411	922	0.98361
metab_100002026	androstenediol (3alpha, 17alpha) monosulfate (2)		Lipid	Androgenic Steroids	family.Peptostreptococcaceae	-0.00155071	0.00941903	0.869268	922	0.98361
metab_100002356	(16 or 17)-methylstearate (a19:0 or i19:0)		Lipid	Fatty Acid, Branched	family.Pseudomonadaceae	0.00388787	0.0236332	0.869368	922	0.98361
metab_100002514	hydantoin-5-propionate		Amino Acid	Histidine Metabolism	genus.CHKCI001	-0.00756969	0.0459686	0.869241	922	0.98361
metab_100002953	16-hydroxypalmitate		Lipid	Fatty Acid, Monohydroxy	Species.shahii	-0.00103956	0.0063143	0.869268	922	0.98361
metab_100003892	lanthionine		Amino Acid	Methionine, Cysteine, SAM and Taurine Metabolism	Species.biformis	0.00262073	0.0159184	0.869269	922	0.98361
metab_100004328	sphingomyelin (d18:1/14:0, d16:1/16:0)*		Lipid	Sphingomyelins	genus.Epulopiscium	0.00258779	0.0157214	0.869294	922	0.98361
metab_100004329	sphingomyelin (d18:2/16:0, d18:1/16:1)*		Lipid	Sphingomyelins	family.Coriobacteriaceae	0.00104915	0.00637184	0.869254	922	0.98361
metab_100004329	sphingomyelin (d18:2/16:0, d18:1/16:1)*		Lipid	Sphingomyelins	Species.cutis	0.0031972	0.019437	0.869383	922	0.98361
metab_100005986	sphingomyelin (d18:1/24:1, d18:2/24:0)*		Lipid	Sphingomyelins	family.Streptococcaceae	0.00113574	0.00690107	0.869316	922	0.98361
metab_100005986	sphingomyelin (d18:1/24:1, d18:2/24:0)*		Lipid	Sphingomyelins	family.Selenomonadaceae	-0.00190847	0.0115886	0.86923	922	0.98361
metab_100006115	arabonate/xylonate		Carbohydrate	Pentose Metabolism	Species.minuta	0.00635299	0.0386386	0.869437	922	0.98361
metab_100006171	eugenol sulfate		Xenobiotics	Food Component/Plant	genus.Lachnospiraceae.NK4B4.group	-0.00792135	0.0481756	0.869433	922	0.98361
metab_100006290	sphingomyelin (d18:1/20:0, d16:1/22:0)*		Lipid	Sphingomyelins	genus.Enterorhabdus	0.00131966	0.0080162	0.869277	922	0.98361
metab_100006314	sphingomyelin (d17:1/16:0, d18:1/15:0, d16:1/17:0)*		Lipid	Sphingomyelins	genus.DTU089	-0.00125297	0.00760969	0.869253	922	0.98361
metab_100008991	1-palmitoyl-2-docosahexaenoyl-GPE (16:0/22:6)*		Lipid	Phosphatidylethanolamine (PE)	order.Clostridiales	-0.00136059	0.00826883	0.86934	922	0.98361
metab_100009271	(S)-3-hydroxybutyrylcarnitine		Lipid	Fatty Acid Metabolism (Acyl Carnitine, Hydroxy)	genus.Lachnospiraceae.UCG.003	-0.00248809	0.0151292	0.869409	922	0.98361
metab_100010901	gamma-glutamyl-alpha-lysine		Peptide	Gamma-glutamyl Amino Acid	Species.porcorum	-0.0039541	0.024036	0.869369	922	0.98361
metab_100010917	palmitoyl-oleoyl-glycerol (16:0/18:1) [2]*		Lipid	Diacylglycerol	phylum.Proteobacteria	0.00216717	0.0131668	0.869302	922	0.98361
metab_100015620	lactosyl-N-nervonoyl-sphingosine (d18:1/24:1)*		Lipid	Lactosylceramides (LCER)	family.Acidaminococcaceae	0.000952306	0.00578738	0.869337	922	0.98361
metab_100015623	lactosyl-N-behenoyl-sphingosine (d18:1/22:0)*		Lipid	Lactosylceramides (LCER)	order.Veillonellales.Selenomonadales	0.000846039	0.00514124	0.869328	922	0.98361
metab_100015641	N-oleoylserine		Lipid	Endocannabinoid	Species.bacterium.2	-0.00122311	0.0074283	0.869253	922	0.98361
metab_100015834	lignoceroylcarnitine (C24)*		Lipid	Fatty Acid Metabolism (Acyl Carnitine, Long Chain Saturated)	family.Acidaminococcaceae	-0.00106816	0.00649336	0.869375	922	0.98361
metab_100015834	lignoceroylcarnitine (C24)*		Lipid	Fatty Acid Metabolism (Acyl Carnitine, Long Chain Saturated)	genus.Parasutterella	0.00140186	0.00851512	0.869271	922	0.98361
metab_100015965	ethyl alpha-glucopyranoside		Xenobiotics	Food Component/Plant	genus.Intestinibacter	-0.00230675	0.014023	0.869377	922	0.98361
metab_100016038	(N(1) + N(8))-acetylspermidine		Amino Acid	Polyamine Metabolism	genus.Succiniclasticum	0.00189304	0.0115095	0.869394	922	0.98361
metab_100019978	octadecenedioate (C18:1-DC)		Lipid	Fatty Acid, Dicarboxylate	Species.angulatum	0.00414321	0.0251848	0.869365	922	0.98361
metab_100020014	glucuronide of C10H18O2 (7)*		Partially Characterized Molecules	Partially Characterized Molecules	Species.tayi	0.00518888	0.0315576	0.869433	922	0.98361
metab_100020203	3-hydroxystachydrine*		Xenobiotics	Food Component/Plant	genus.Gordonibacter	0.0111843	0.0679633	0.869325	922	0.98361
metab_100020351	N-carbamoylvaline		Amino Acid	Leucine, Isoleucine and Valine Metabolism	genus.Victivallis	-0.00315343	0.0191627	0.869327	922	0.98361
metab_100020478	dodecadienoate (12:2)*		Lipid	Fatty Acid, Dicarboxylate	genus.Peptococcus	0.00161066	0.0097831	0.869267	922	0.98361
metab_100020487	N-acetyl-isoputreanine		Amino Acid	Polyamine Metabolism	Species.comes	0.00150567	0.00914991	0.869331	922	0.98361
metab_100021093	taurochenodeoxycholic acid 3-sulfate		Lipid	Secondary Bile Acid Metabolism	Species.champanellensis	0.00335741	0.0204124	0.869392	922	0.98361
metab_100021457	(2-butoxyethoxy)acetic acid		Xenobiotics	Chemical	Species.colihominis	0.00362846	0.0220582	0.869379	922	0.98361
metab_100021709	branched-chain, straight-chain, or cyclopropyl 12:1 fatty acid*		Partially Characterized Molecules	Partially Characterized Molecules	Species.distasonis	0.0016336	0.00993326	0.869409	922	0.98361
metab_1026	phosphoethanolamine		Lipid	Phospholipid Metabolism	genus.Butyricicoccus	-0.00145494	0.00883295	0.869204	922	0.98361
metab_1528	1-palmitoyl-2-linoleoyl-GPI (16:0/18:2)		Lipid	Phosphatidylinositol (PI)	Species.salyersiae	-0.002976	0.0180934	0.869391	922	0.98361
metab_179	9,10-DiHOME		Lipid	Fatty Acid, Dihydroxy	Species.luti	-0.00289588	0.0175843	0.869229	922	0.98361
metab_181	laurate (12:0)		Lipid	Medium Chain Fatty Acid	genus.UCG.009	-0.0027815	0.016914	0.869414	922	0.98361
metab_2050	eicosapentaenoate (EPA; 20:5n3)		Lipid	Long Chain Polyunsaturated Fatty Acid (n3 and n6)	Species.eggerthii	-0.00166919	0.0101352	0.869223	922	0.98361
metab_535	uridine		Nucleotide	Pyrimidine Metabolism, Uracil containing	Species.plebeius	0.000675677	0.00410376	0.869258	922	0.98361
metab_535	uridine		Nucleotide	Pyrimidine Metabolism, Uracil containing	Species.animalis	0.00137298	0.00834542	0.86936	922	0.98361
metab_572	glucose		Carbohydrate	Glycolysis, Gluconeogenesis, and Pyruvate Metabolism	genus.Barnesiella	0.000741486	0.00450448	0.869288	922	0.98361
metab_62	12,13-DiHOME		Lipid	Fatty Acid, Dihydroxy	genus.Acidaminococcus	0.00194515	0.0118218	0.869344	922	0.98361
metab_796	alpha-ketobutyrate		Amino Acid	Methionine, Cysteine, SAM and Taurine Metabolism	phylum.Synergistota	0.00402161	0.0244292	0.869278	922	0.98361
metab_926	caproate (6:0)		Lipid	Medium Chain Fatty Acid	genus.Coriobacteriaceae.UCG.002	0.00173371	0.0105337	0.869306	922	0.98361
metab_93	alpha-ketoglutarate		Energy	TCA Cycle	Species.longoviformis	-0.00465467	0.0282667	0.869242	922	0.98361
metab_999907765	X - 07765		NA	NA	class.Saccharimonadia	0.00261719	0.0159155	0.86942	922	0.98361
metab_999911381	X - 11381		NA	NA	genus.Streptococcus	0.00112789	0.0068535	0.869318	922	0.98361
metab_999911444	X - 11444		NA	NA	family.Sutterellaceae	0.00153397	0.0093243	0.869364	922	0.98361
metab_999911478	X - 11478		NA	NA	genus.NK4A214.group	0.00180612	0.010984	0.869428	922	0.98361
metab_999912112	X - 12112		NA	NA	order.Eubacteriales	0.00642555	0.0390637	0.869384	922	0.98361
metab_999912407	X - 12407		NA	NA	family..Clostridium..methylpentosum.group	-0.00469505	0.0285394	0.869366	922	0.98361
metab_999912410	X - 12410		NA	NA	Species.biformis	-0.00302967	0.018415	0.869358	922	0.98361
metab_999912844	X - 12844		NA	NA	genus.Succinivibrio	-0.00457702	0.0278293	0.8694	922	0.98361
metab_999912849	X - 12849		NA	NA	genus.Lachnospiraceae.UCG.010	-0.0032032	0.0194727	0.869377	922	0.98361
metab_999912849	X - 12849		NA	NA	Species.champanellensis	-0.00437271	0.0265637	0.869287	922	0.98361
metab_999912906	X - 12906		NA	NA	genus.Anaeroplasma	-0.0018691	0.0113558	0.869301	922	0.98361
metab_999913553	X - 13553		NA	NA	order.Verrucomicrobiales	-0.00107922	0.00655318	0.869228	922	0.98361
metab_999913695	X - 13695		NA	NA	genus.Methanobrevibacter	-0.00431589	0.0262316	0.869351	922	0.98361
metab_999915245	X - 15245		NA	NA	genus.Eubacterium	-0.00588977	0.0358004	0.869362	922	0.98361
metab_999915245	X - 15245		NA	NA	Species.faecium	0.00231336	0.0140493	0.869249	922	0.98361
metab_999916576	X - 16576		NA	NA	Species.ndongoniae	0.00312562	0.0189982	0.869357	922	0.98361
metab_999916938	X - 16938		NA	NA	genus.Epulopiscium	0.00465996	0.0283292	0.86938	922	0.98361
metab_999917690	X - 17690		NA	NA	family.Selenomonadaceae	-0.00557212	0.0338838	0.869416	922	0.98361
metab_999918922	X - 18922		NA	NA	Species.tanakaei	-0.00475278	0.0288683	0.869267	922	0.98361
metab_999919438	X - 19438		NA	NA	order.Acidaminococcales	0.00117951	0.00716291	0.869242	922	0.98361
metab_999919438	X - 19438		NA	NA	family.Pasteurellaceae	-0.00214966	0.0130643	0.86934	922	0.98361
metab_999921471	X - 21471		NA	NA	genus.Fusicatenibacter	0.00198036	0.0120357	0.869344	922	0.98361
metab_999922162	X - 22162		NA	NA	class.Incertae.Sedis	0.00385579	0.0234379	0.869367	922	0.98361
metab_999924328	X - 24328		NA	NA	genus.Lachnospira	-0.00148752	0.00904696	0.869436	922	0.98361
metab_999924518	X - 24518		NA	NA	genus.CAG.873	0.00181433	0.0110299	0.869381	922	0.98361
metab_999924556	X - 24556		NA	NA	phylum.Bacteroidota	0.00306092	0.0186131	0.869414	922	0.98361
metab_999924949	X - 24949		NA	NA	family.Lactobacillaceae	-0.00153131	0.0093127	0.869428	922	0.98361
metab_999925172	X - 25172		NA	NA	genus.Peptococcus	0.00161686	0.0098269	0.869348	922	0.98361
metab_999925271	X - 25271		NA	NA	family.Flavobacteriaceae	0.00958385	0.0582056	0.869253	922	0.98361
metab_999926108	X - 26108		NA	NA	class.Verrucomicrobiae	-0.000998171	0.006067	0.869356	922	0.98361
metab_999926108	X - 26108		NA	NA	Species.indistinctus	0.00147896	0.00899037	0.869371	922	0.98361
metab_999925267	X - 25267		NA	NA	genus.Anaerotruncus	-0.00343686	0.0209036	0.869442	922	0.983613
metab_100000015	xanthurenate		Amino Acid	Tryptophan Metabolism	genus.Weissella	-0.00467999	0.0284685	0.86946	922	0.983615
metab_100001579	2-hydroxypalmitate		Lipid	Fatty Acid, Monohydroxy	order.Coriobacteriales	-0.00108991	0.00662936	0.869449	922	0.983615
metab_100006129	vanillactate		Amino Acid	Tyrosine Metabolism	Species.crossotus	-0.00105836	0.00643803	0.86946	922	0.983615
metab_100008956	sphingomyelin (d18:2/23:0, d18:1/23:1, d17:1/24:1)*		Lipid	Sphingomyelins	genus.Desulfovibrio	-0.00119902	0.00729374	0.869461	922	0.983615
metab_100009130	1-oleoyl-2-docosahexaenoyl-GPC (18:1/22:6)*		Lipid	Phosphatidylcholine (PC)	Species.anaerobia	0.0021464	0.0130565	0.869459	922	0.983615
metab_100021711	decadienedioic acid (C10:2-DC)**		Lipid	Fatty Acid, Dicarboxylate	Species.thetaiotaomicron	-0.00213743	0.0130016	0.869455	922	0.983615
metab_999923644	X - 23644		NA	NA	genus.Senegalimassilia	0.0045427	0.0276307	0.869448	922	0.983615
metab_999923782	X - 23782		NA	NA	genus.Intestinimonas	0.00144844	0.00881036	0.869452	922	0.983615
metab_100001571	1-arachidonoyl-GPE (20:4n6)*		Lipid	Lysophospholipid	Species.sanguinis	0.00101022	0.0061459	0.869474	922	0.983625
metab_100008928	2-hydroxybutyrate/2-hydroxyisobutyrate		Amino Acid	Glutathione Metabolism	Species.putredinis	-0.00111291	0.00677058	0.869474	922	0.983625
metab_100009028	N-palmitoyl-sphinganine (d18:0/16:0)		Lipid	Dihydroceramides	family.Puniceicoccaceae	-0.00480069	0.0292069	0.869478	922	0.983627
metab_100000657	1,2-dipalmitoyl-GPC (16:0/16:0)		Lipid	Phosphatidylcholine (PC)	phylum.Firmicutes	-0.00255463	0.0155452	0.869504	922	0.98363
metab_100001033	beta-sitosterol		Lipid	Sterol	family.Peptostreptococcaceae	0.00146683	0.00892517	0.869495	922	0.98363
metab_100001040	1-linoleoylglycerol (18:2)		Lipid	Monoacylglycerol	family.Coriobacteriales.Incertae.Sedis	0.00184615	0.0112333	0.869495	922	0.98363
metab_100001279	hyocholate		Lipid	Secondary Bile Acid Metabolism	Species.provencensis	-0.00751148	0.0457028	0.869489	922	0.98363
metab_100001956	N-methylproline		Amino Acid	Urea cycle; Arginine and Proline Metabolism	Species.fragilis	0.0037064	0.0225535	0.869502	922	0.98363
metab_100002875	1-(1-enyl-palmitoyl)-GPC (P-16:0)*		Lipid	Lysoplasmalogen	genus.Oribacterium	0.00280247	0.0170534	0.869505	922	0.98363
metab_100009038	myristoyl dihydrosphingomyelin (d18:0/14:0)*		Lipid	Dihydrosphingomyelins	Species.fragilis	0.00125321	0.00762508	0.86949	922	0.98363
metab_1094	thyroxine		Amino Acid	Tyrosine Metabolism	order.Enterobacterales	-0.000732978	0.00446023	0.869504	922	0.98363
metab_1114	3-aminoisobutyrate		Nucleotide	Pyrimidine Metabolism, Thymine containing	Species.faecis	0.00196588	0.011961	0.869487	922	0.98363
metab_266	cholesterol		Lipid	Sterol	Species.pamelaeae	0.00315291	0.0191839	0.869491	922	0.98363
metab_999910458	X - 10458		NA	NA	genus.Butyricicoccus	-0.00144163	0.00877243	0.869504	922	0.98363
metab_100020276	sphingomyelin (d17:1/14:0, d16:1/15:0)*		Lipid	Sphingomyelins	Species.pamelaeae	0.00409998	0.0249496	0.869509	922	0.983631
metab_999924241	X - 24241		NA	NA	genus..Eubacterium..fissicatena.group	-0.00404113	0.0245917	0.869509	922	0.983631
metab_1537	1-palmitoyl-2-linoleoyl-GPC (16:0/18:2)		Lipid	Phosphatidylcholine (PC)	family.Enterococcaceae	-0.00104818	0.00637866	0.869512	922	0.983632
metab_100001485	gamma-glutamylisoleucine*		Peptide	Gamma-glutamyl Amino Acid	genus.Candidatus.Soleaferrea	-0.00201984	0.0122932	0.869528	922	0.983636
metab_100001570	1-linoleoyl-GPE (18:2)*		Lipid	Lysophospholipid	genus.Lachnospiraceae.UCG.003	-0.002483	0.0151121	0.869528	922	0.983636
metab_100001580	docosapentaenoate (n6 DPA; 22:5n6)		Lipid	Long Chain Polyunsaturated Fatty Acid (n3 and n6)	Species.biformis	-0.00301545	0.0183532	0.869531	922	0.983636
metab_100008952	1-palmitoleoylglycerol (16:1)*		Lipid	Monoacylglycerol	genus.Coprococcus	0.00290488	0.0176798	0.869528	922	0.983636
metab_100021105	eicosenedioate (C20:1-DC)*		Lipid	Fatty Acid, Dicarboxylate	genus.Victivallis	-0.00568086	0.0345756	0.86953	922	0.983636
metab_1256	choline		Lipid	Phospholipid Metabolism	order.Monoglobales	-0.00133114	0.00810159	0.869527	922	0.983636
metab_999916964	X - 16964		NA	NA	family.Desulfovibrionaceae	0.00143378	0.00872571	0.869519	922	0.983636
metab_100006126	4-vinylguaiacol sulfate		Xenobiotics	Food Component/Plant	Species.massiliensis.7	-0.00759185	0.046208	0.869534	922	0.983637
metab_100001253	N-acetylglutamine		Amino Acid	Glutamate Metabolism	genus..Ruminococcus..torques.group	0.00226043	0.0137587	0.86954	922	0.983639
metab_100001948	succinylcarnitine (C4-DC)		Energy	TCA Cycle	family.Hafniaceae	0.00385142	0.0234426	0.869539	922	0.983639
metab_100002990	oleoyl-linoleoyl-glycerol (18:1/18:2) [2]		Lipid	Diacylglycerol	family.Clostridiaceae	-0.00144204	0.008778	0.869549	922	0.983639
metab_100020819	glycoursodeoxycholic acid sulfate (1)		Lipid	Secondary Bile Acid Metabolism	family.Atopobiaceae	-0.00492042	0.0299509	0.869546	922	0.983639
metab_1242	N1-methyladenosine		Nucleotide	Purine Metabolism, Adenine containing	order.Enterobacterales	0.000834283	0.00507844	0.869549	922	0.983639
metab_999916580	X - 16580		NA	NA	family.Barnesiellaceae	-0.00150461	0.00915873	0.869547	922	0.983639
metab_100002367	2R,3R-dihydroxybutyrate		Lipid	Fatty Acid, Dihydroxy	genus.Megasphaera	-0.0022887	0.0139322	0.869553	922	0.983639
metab_1002	allantoin		Nucleotide	Purine Metabolism, (Hypo)Xanthine/Inosine containing	family.Erysipelatoclostridiaceae	-0.000791585	0.00481877	0.869555	922	0.983639
metab_55	1-methylnicotinamide		Cofactors and Vitamins	Nicotinate and Nicotinamide Metabolism	family.Streptococcaceae	0.00139971	0.00852071	0.869555	922	0.983639
metab_100001170	3-hydroxy-2-ethylpropionate		Amino Acid	Leucine, Isoleucine and Valine Metabolism	Species.hadrus	-0.00148152	0.00901998	0.869573	922	0.98364
metab_100001416	orotidine		Nucleotide	Pyrimidine Metabolism, Orotate containing	genus.Butyricicoccus	-0.00180594	0.0109952	0.869573	922	0.98364
metab_100008916	1-stearoyl-2-docosahexaenoyl-GPC (18:0/22:6)		Lipid	Phosphatidylcholine (PC)	Species.putredinis	0.00100615	0.00612536	0.869564	922	0.98364
metab_100008954	palmitoyl dihydrosphingomyelin (d18:0/16:0)*		Lipid	Dihydrosphingomyelins	Species.urinimassiliense	0.00488851	0.0297611	0.869565	922	0.98364
metab_100009005	1-(1-enyl-palmitoyl)-2-oleoyl-GPE (P-16:0/18:1)*		Lipid	Plasmalogen	family.Butyricicoccaceae	-0.00160476	0.00976953	0.869562	922	0.98364
metab_100009130	1-oleoyl-2-docosahexaenoyl-GPC (18:1/22:6)*		Lipid	Phosphatidylcholine (PC)	Species.sedimentorum	-0.0015758	0.00959292	0.869558	922	0.98364
metab_1442	beta-hydroxyisovalerate		Amino Acid	Leucine, Isoleucine and Valine Metabolism	genus.Oscillibacter	-0.00101165	0.00615907	0.869569	922	0.98364
metab_999924544	X - 24544		NA	NA	genus.Succinivibrio	0.00473828	0.0288478	0.869571	922	0.98364
metab_100009030	lactosyl-N-palmitoyl-sphingosine (d18:1/16:0)		Lipid	Lactosylceramides (LCER)	genus.Allisonella	-0.00208706	0.0127072	0.869577	922	0.983642
metab_1110	N-acetylalanine		Amino Acid	Alanine and Aspartate Metabolism	Species.finegoldii	0.00108911	0.00663156	0.869587	922	0.983651
metab_100001397	1,3,7-trimethylurate		Xenobiotics	Xanthine Metabolism	genus..Eubacterium..brachy.group	0.00426006	0.0259414	0.869596	922	0.983655
metab_100005373	fructosyllysine		Amino Acid	Lysine Metabolism	genus.CHKCI001	0.0047425	0.0288796	0.869598	922	0.983655
metab_100010949	stearoyl-arachidonoyl-glycerol (18:0/20:4) [1]*		Lipid	Diacylglycerol	genus.Family.XIII.AD3011.group	-0.00201413	0.0122654	0.869601	922	0.983655
metab_1648	taurocholate		Lipid	Primary Bile Acid Metabolism	genus.Hafnia.Obesumbacterium	0.00916186	0.0557924	0.8696	922	0.983655
metab_189	N6,N6,N6-trimethyllysine		Amino Acid	Lysine Metabolism	class.Cyanobacteriia	0.00633897	0.0386022	0.869601	922	0.983655
metab_100000036	3-methyl-2-oxovalerate		Amino Acid	Leucine, Isoleucine and Valine Metabolism	genus..Eubacterium..eligens.group	-0.000768261	0.00467863	0.869606	922	0.983658
metab_100001092	trigonelline (N'-methylnicotinate)		Cofactors and Vitamins	Nicotinate and Nicotinamide Metabolism	Species.bartlettii	0.00198061	0.0120633	0.869623	922	0.983661
metab_100002990	oleoyl-linoleoyl-glycerol (18:1/18:2) [2]		Lipid	Diacylglycerol	Species.wadsworthensis	0.00182831	0.011136	0.869627	922	0.983661
metab_100004088	retinal		Cofactors and Vitamins	Vitamin A Metabolism	genus..Eubacterium..ruminantium.group	0.000801093	0.00487921	0.869623	922	0.983661
metab_100008921	1-palmitoyl-2-stearoyl-GPC (16:0/18:0)		Lipid	Phosphatidylcholine (PC)	genus.Succinivibrio	0.00317342	0.0193287	0.869625	922	0.983661
metab_100008952	1-palmitoleoylglycerol (16:1)*		Lipid	Monoacylglycerol	Species.copri	-0.00209243	0.0127435	0.869614	922	0.983661
metab_100009329	ascorbic acid 2-sulfate		Cofactors and Vitamins	Ascorbate and Aldarate Metabolism	Species.succinatutens	0.00176467	0.0107475	0.869616	922	0.983661
metab_100015971	cortolone glucuronide (1)		Lipid	Corticosteroids	family.Anaerovoracaceae	-0.00217783	0.0132646	0.869624	922	0.983661
metab_231	arginine		Amino Acid	Urea cycle; Arginine and Proline Metabolism	Species.comes	-0.00112655	0.00686096	0.869613	922	0.983661
metab_234	aspartate		Amino Acid	Alanine and Aspartate Metabolism	genus.Ligilactobacillus	-0.00143672	0.00875035	0.869619	922	0.983661
metab_100000042	3-methylhistidine		Amino Acid	Histidine Metabolism	family.Flavobacteriaceae	-0.00810401	0.0493617	0.86963	922	0.983661
metab_100001778	1-linoleoyl-GPI (18:2)*		Lipid	Lysophospholipid	Species.scindens	0.0067075	0.0408576	0.869636	922	0.983662
metab_100005373	fructosyllysine		Amino Acid	Lysine Metabolism	genus.Eisenbergiella	-0.00153218	0.00933321	0.869639	922	0.983662
metab_100008916	1-stearoyl-2-docosahexaenoyl-GPC (18:0/22:6)		Lipid	Phosphatidylcholine (PC)	Species.longicatena	-0.00107751	0.00656364	0.86964	922	0.983662
metab_999911852	X - 11852		NA	NA	Species.atypica	-0.0124369	0.0757574	0.869636	922	0.983662
metab_132	3-phosphoglycerate		Carbohydrate	Glycolysis, Gluconeogenesis, and Pyruvate Metabolism	Species.prausnitzii	-0.00169888	0.0103491	0.869645	922	0.983666
metab_100000657	1,2-dipalmitoyl-GPC (16:0/16:0)		Lipid	Phosphatidylcholine (PC)	genus.Alistipes	0.000940351	0.00572908	0.869661	922	0.983673
metab_100000861	2,3-dihydroxypyridine		Xenobiotics	Food Component/Plant	genus.Clostridium.sensu.stricto.1	-0.00143022	0.00871329	0.869656	922	0.983673
metab_100001211	sebacate (C10-DC)		Lipid	Fatty Acid, Dicarboxylate	Species.timonensis	0.00500235	0.030482	0.869683	922	0.983673
metab_100001409	N1-methylinosine		Nucleotide	Purine Metabolism, (Hypo)Xanthine/Inosine containing	genus.Christensenellaceae.R.7.group	0.00126574	0.00771294	0.869685	922	0.983673
metab_100001654	1-arachidonoyl-GPI (20:4)*		Lipid	Lysophospholipid	class.Actinobacteria	-0.00105423	0.00642262	0.869655	922	0.983673
metab_100001987	5alpha-androstan-3beta,17beta-diol disulfate		Lipid	Androgenic Steroids	phylum.Bacteroidota	-0.00507638	0.0309326	0.869681	922	0.983673
metab_100002113	cysteine sulfinic acid		Amino Acid	Methionine, Cysteine, SAM and Taurine Metabolism	order.Lactobacillales	-0.00103997	0.00633713	0.869683	922	0.983673
metab_100006314	sphingomyelin (d17:1/16:0, d18:1/15:0, d16:1/17:0)*		Lipid	Sphingomyelins	Species.caccae	-0.000934816	0.00569546	0.869663	922	0.983673
metab_100006378	N-acetylkynurenine (2)		Amino Acid	Tryptophan Metabolism	family.Pseudomonadaceae	0.00472474	0.0287866	0.869666	922	0.983673
metab_100010925	palmitoyl-arachidonoyl-glycerol (16:0/20:4) [2]*		Lipid	Diacylglycerol	order.Flavobacteriales	0.0047252	0.0287928	0.869681	922	0.983673
metab_100015727	ceramide (d16:1/24:1, d18:1/22:1)*		Lipid	Ceramides	genus.GCA.900066755	-0.00529797	0.0322791	0.869666	922	0.983673
metab_100020541	11beta-hydroxyandrosterone glucuronide		Lipid	Androgenic Steroids	Species.provencensis	-0.00608989	0.0371023	0.86966	922	0.983673
metab_1087	erucate (22:1n9)		Lipid	Long Chain Monounsaturated Fatty Acid	genus.Lactiplantibacillus	0.00542801	0.0330734	0.869674	922	0.983673
metab_182	quinolinate		Cofactors and Vitamins	Nicotinate and Nicotinamide Metabolism	genus.Tuzzerella	-0.00209232	0.0127495	0.869682	922	0.983673
metab_999916964	X - 16964		NA	NA	genus.Streptococcus	-0.00117878	0.00718229	0.869672	922	0.983673
metab_999922834	X - 22834		NA	NA	genus.Lachnospiraceae.UCG.001	-0.00206585	0.0125869	0.869668	922	0.983673
metab_100001739	dihomo-linolenate (20:3n3 or n6)		Lipid	Long Chain Polyunsaturated Fatty Acid (n3 and n6)	family.Pseudomonadaceae	-0.00471727	0.0287464	0.86969	922	0.983674
metab_881	cytosine		Nucleotide	Pyrimidine Metabolism, Cytidine containing	family.Carnobacteriaceae	-0.00652774	0.0397789	0.869689	922	0.983674
metab_100006082	4-hydroxychlorothalonil		Xenobiotics	Chemical	genus.Phascolarctobacterium	0.00119443	0.00727883	0.869693	922	0.983675
metab_100000491	gamma-glutamylphenylalanine		Peptide	Gamma-glutamyl Amino Acid	Species.massiliensis.7	-0.00230289	0.014039	0.869741	922	0.983675
metab_100000580	1,5-anhydroglucitol (1,5-AG)		Carbohydrate	Glycolysis, Gluconeogenesis, and Pyruvate Metabolism	Species.bacterium.1	0.00101154	0.00616616	0.869731	922	0.983675
metab_100000657	1,2-dipalmitoyl-GPC (16:0/16:0)		Lipid	Phosphatidylcholine (PC)	Species.luti	-0.00154024	0.0093869	0.869703	922	0.983675
metab_100001469	N1-Methyl-4-pyridone-3-carboxamide		Cofactors and Vitamins	Nicotinate and Nicotinamide Metabolism	Species.parasanguinis	-0.00431363	0.02629	0.869706	922	0.983675
metab_100001579	2-hydroxypalmitate		Lipid	Fatty Acid, Monohydroxy	family.Ruminococcaceae	0.00360658	0.0219838	0.869724	922	0.983675
metab_100001620	glycerophosphoethanolamine		Lipid	Phospholipid Metabolism	class.Lentisphaeria	-0.00281618	0.0171683	0.869742	922	0.983675
metab_100001654	1-arachidonoyl-GPI (20:4)*		Lipid	Lysophospholipid	genus.Parasutterella	0.00131348	0.00800682	0.869732	922	0.983675
metab_100001806	o-cresol sulfate		Xenobiotics	Benzoate Metabolism	order.Eubacteriales	-0.0064987	0.0396062	0.869703	922	0.983675
metab_100002028	androstenediol (3beta,17beta) monosulfate (1)		Lipid	Androgenic Steroids	Species.disporicum	0.00340372	0.0207459	0.869716	922	0.983675
metab_100004089	2-hydroxydecanoate		Lipid	Fatty Acid, Monohydroxy	genus.Butyricimonas	-0.00175346	0.0106892	0.869736	922	0.983675
metab_100004523	N-delta-acetylornithine		Amino Acid	Urea cycle; Arginine and Proline Metabolism	Species.piger	-0.00578193	0.0352431	0.869722	922	0.983675
metab_100004523	N-delta-acetylornithine		Amino Acid	Urea cycle; Arginine and Proline Metabolism	Species.parasanguinis	-0.00585452	0.0356783	0.869696	922	0.983675
metab_100004575	N2,N5-diacetylornithine		Amino Acid	Urea cycle; Arginine and Proline Metabolism	family.Acholeplasmataceae	0.00239232	0.014583	0.869731	922	0.983675
metab_100008930	oleate/vaccenate (18:1)		Lipid	Long Chain Monounsaturated Fatty Acid	genus.Barnesiella	0.00143411	0.0087433	0.869749	922	0.983675
metab_100015618	palmitoyl-docosahexaenoyl-glycerol (16:0/22:6) [1]*		Lipid	Diacylglycerol	family.Oscillospiraceae	-0.0043537	0.0265361	0.869716	922	0.983675
metab_100015632	N-stearoyl-sphingadienine (d18:2/18:0)*		Lipid	Ceramides	Species.jalaludinii	0.00274086	0.0167071	0.869726	922	0.983675
metab_100021131	undecenoylcarnitine (C11:1)		Lipid	Fatty Acid Metabolism (Acyl Carnitine, Monounsaturated)	Species.faecis	-0.00184566	0.0112515	0.86974	922	0.983675
metab_1090	bilirubin (Z,Z)		Cofactors and Vitamins	Hemoglobin and Porphyrin Metabolism	Species.bacterium.1	0.00113514	0.00691955	0.86973	922	0.983675
metab_111	3-hydroxyisobutyrate		Amino Acid	Leucine, Isoleucine and Valine Metabolism	genus.Terrisporobacter	0.00127154	0.00775224	0.869751	922	0.983675
metab_1869	2-hydroxyhippurate (salicylurate)		Xenobiotics	Benzoate Metabolism	Species.uniformis	-0.00398576	0.0242994	0.869747	922	0.983675
metab_212	5-methylthioadenosine (MTA)		Amino Acid	Polyamine Metabolism	Species.massiliensis.5	0.00234964	0.0143245	0.869745	922	0.983675
metab_381	2-aminoadipate		Amino Acid	Lysine Metabolism	Species.invisus	-0.000864225	0.00526742	0.869713	922	0.983675
metab_93	alpha-ketoglutarate		Energy	TCA Cycle	genus.CHKCI001	-0.00541765	0.0330217	0.869719	922	0.983675
metab_980	pentadecanoate (15:0)		Lipid	Long Chain Saturated Fatty Acid	genus.Anaerofustis	-0.00374176	0.022805	0.869709	922	0.983675
metab_999921842	X - 21842		NA	NA	genus.Family.XIII.UCG.001	0.00238159	0.0145191	0.869744	922	0.983675
metab_999925267	X - 25267		NA	NA	genus.Negativibacillus	0.00207728	0.0126616	0.86972	922	0.983675
metab_999925271	X - 25271		NA	NA	genus.Fournierella	0.00582287	0.0354978	0.869741	922	0.983675
metab_100000015	xanthurenate		Amino Acid	Tryptophan Metabolism	Species.faecium	-0.00144971	0.00885045	0.869925	922	0.983676
metab_100000263	imidazole lactate		Amino Acid	Histidine Metabolism	Species.salivarius	-0.00299355	0.0182859	0.869998	922	0.983676
metab_100000626	sphingosine 1-phosphate		Lipid	Sphingosines	order.Rhodospirillales	0.0011702	0.00714809	0.869999	922	0.983676
metab_100000656	1-stearoyl-GPI (18:0)		Lipid	Lysophospholipid	order.Clostridiales	0.00110696	0.00676129	0.869988	922	0.983676
metab_100000672	1-myristoyl-2-palmitoyl-GPC (14:0/16:0)		Lipid	Phosphatidylcholine (PC)	order.Gastranaerophilales	0.00206493	0.0126027	0.869888	922	0.983676
metab_100000840	tartronate (hydroxymalonate)		Xenobiotics	Food Component/Plant	Species.dispar	-0.00232406	0.0141819	0.869867	922	0.983676
metab_100000841	oxalate (ethanedioate)		Cofactors and Vitamins	Ascorbate and Aldarate Metabolism	genus.Victivallis	-0.00320649	0.0195644	0.869852	922	0.983676
metab_100000870	saccharin		Xenobiotics	Food Component/Plant	Species.eggerthii	-0.00347238	0.0211779	0.869798	922	0.983676
metab_100000882	3-hydroxymyristate		Lipid	Fatty Acid, Monohydroxy	Species.finegoldii.1	-0.00238305	0.01453	0.869762	922	0.983676
metab_100001051	1-methylhistidine		Amino Acid	Histidine Metabolism	Species.inops	-0.00116613	0.00711699	0.869886	922	0.983676
metab_100001073	androsterone sulfate		Lipid	Androgenic Steroids	genus.Akkermansia	0.00193688	0.0118295	0.869979	922	0.983676
metab_100001229	stearidonate (18:4n3)		Lipid	Long Chain Polyunsaturated Fatty Acid (n3 and n6)	Species.intestinalis.1	-0.0026235	0.0160114	0.869885	922	0.983676
metab_100001266	N-acetylarginine		Amino Acid	Urea cycle; Arginine and Proline Metabolism	genus.Klebsiella	0.00243382	0.0148648	0.869981	922	0.983676
metab_100001314	gamma-glutamylthreonine		Peptide	Gamma-glutamyl Amino Acid	Species.faecis.1	0.00417204	0.0254459	0.869802	922	0.983676
metab_100001337	linolenate [alpha or gamma; (18:3n3 or 6)]		Lipid	Long Chain Polyunsaturated Fatty Acid (n3 and n6)	family.Enterococcaceae	0.00289596	0.0176765	0.869901	922	0.983676
metab_100001396	7-methylxanthine		Xenobiotics	Xanthine Metabolism	phylum.Desulfobacterota	-0.00299893	0.0182911	0.869803	922	0.983676
metab_100001425	5,6-dihydrouridine		Nucleotide	Pyrimidine Metabolism, Uracil containing	genus.Eubacterium	-0.00192454	0.0117551	0.869989	922	0.983676
metab_100001468	N1-Methyl-2-pyridone-5-carboxamide		Cofactors and Vitamins	Nicotinate and Nicotinamide Metabolism	Species.bouchesdurhonensis	0.00369061	0.02253	0.869919	922	0.983676
metab_100001551	1-arachidonoyl-GPC (20:4n6)*		Lipid	Lysophospholipid	Species.formigenes	0.0043563	0.0265836	0.869869	922	0.983676
metab_100001615	octadecanedioate (C18-DC)		Lipid	Fatty Acid, Dicarboxylate	family..Clostridium..methylpentosum.group	-0.00197973	0.0120824	0.869884	922	0.983676
metab_100001655	1-palmitoyl-GPI (16:0)		Lipid	Lysophospholipid	genus.Lactococcus	0.00225676	0.013783	0.869978	922	0.983676
metab_100001743	tryptophan betaine		Amino Acid	Tryptophan Metabolism	Species.togonis	-0.00823488	0.0502348	0.869825	922	0.983676
metab_100001806	o-cresol sulfate		Xenobiotics	Benzoate Metabolism	Species.obesi	-0.00338994	0.0206866	0.86987	922	0.983676
metab_100001956	N-methylproline		Amino Acid	Urea cycle; Arginine and Proline Metabolism	genus.Prevotella_7	-0.00466561	0.0284635	0.869835	922	0.983676
metab_100002094	gamma-CEHC		Cofactors and Vitamins	Tocopherol Metabolism	family.UCG.010	-0.00172309	0.0105237	0.869977	922	0.983676
metab_100002254	stearoyl ethanolamide		Lipid	Endocannabinoid	Species.intestini	-0.00153222	0.00934332	0.869775	922	0.983676
metab_100002458	3-methylglutaconate		Amino Acid	Leucine, Isoleucine and Valine Metabolism	genus.GCA.900066575	-0.0017764	0.0108367	0.869828	922	0.983676
metab_100002769	argininate*		Amino Acid	Urea cycle; Arginine and Proline Metabolism	genus.Dorea	0.0025523	0.015572	0.869844	922	0.983676
metab_100002784	2-oxoarginine*		Amino Acid	Urea cycle; Arginine and Proline Metabolism	family.Prevotellaceae	0.00111688	0.00681329	0.869827	922	0.983676
metab_100002910	1-methyl-5-imidazoleacetate		Amino Acid	Histidine Metabolism	genus.Citrobacter	-0.00922606	0.0562863	0.869837	922	0.983676
metab_100002953	16-hydroxypalmitate		Lipid	Fatty Acid, Monohydroxy	genus.Succiniclasticum	0.00166418	0.010155	0.869865	922	0.983676
metab_100003119	N-oleoyltaurine		Lipid	Endocannabinoid	order.Desulfovibrionales	0.0014176	0.00865529	0.869939	922	0.983676
metab_100003434	imidazole propionate		Amino Acid	Histidine Metabolism	Species.mitsuokai	-0.0030602	0.0186594	0.869766	922	0.983676
metab_100003901	2-stearoyl-GPE (18:0)*		Lipid	Lysophospholipid	Species.fairfieldensis	0.00551732	0.0337009	0.869993	922	0.983676
metab_100004083	glycohyocholate		Lipid	Secondary Bile Acid Metabolism	Species.anginosus	0.00877837	0.0536215	0.869997	922	0.983676
metab_100004089	2-hydroxydecanoate		Lipid	Fatty Acid, Monohydroxy	genus..Ruminococcus..gnavus.group	-0.00125097	0.00763962	0.869967	922	0.983676
metab_100004227	2-aminooctanoate		Lipid	Fatty Acid, Amino	genus.Eubacterium	-0.00451024	0.0275252	0.86988	922	0.983676
metab_100004499	6-oxopiperidine-2-carboxylate		Amino Acid	Lysine Metabolism	genus.Lachnospiraceae.FCS020.group	0.00115474	0.00705128	0.869955	922	0.983676
metab_100005985	sphingomyelin (d18:2/14:0, d18:1/14:1)*		Lipid	Sphingomyelins	Species.provencensis	-0.00461235	0.0281225	0.869761	922	0.983676
metab_100006641	glycochenodeoxycholate 3-sulfate		Lipid	Primary Bile Acid Metabolism	genus.Leuconostoc	-0.00871273	0.0531313	0.86978	922	0.983676
metab_100008921	1-palmitoyl-2-stearoyl-GPC (16:0/18:0)		Lipid	Phosphatidylcholine (PC)	class.Methanobacteria	-0.00229807	0.0140336	0.869961	922	0.983676
metab_100008930	oleate/vaccenate (18:1)		Lipid	Long Chain Monounsaturated Fatty Acid	family.Actinomycetaceae	-0.00484116	0.0295471	0.86989	922	0.983676
metab_100008976	1-stearoyl-2-linoleoyl-GPE (18:0/18:2)*		Lipid	Phosphatidylethanolamine (PE)	Species.obeum	0.00176793	0.0107829	0.869803	922	0.983676
metab_100008976	1-stearoyl-2-linoleoyl-GPE (18:0/18:2)*		Lipid	Phosphatidylethanolamine (PE)	Species.biformis	-0.00251998	0.0153851	0.869931	922	0.983676
metab_100008980	1-stearoyl-2-linoleoyl-GPC (18:0/18:2)*		Lipid	Phosphatidylcholine (PC)	Species.distasonis	-0.000674605	0.00412004	0.869975	922	0.983676
metab_100009009	1-(1-enyl-palmitoyl)-2-linoleoyl-GPC (P-16:0/18:2)*		Lipid	Plasmalogen	genus.Slackia	0.00165563	0.0101033	0.86987	922	0.983676
metab_100009038	myristoyl dihydrosphingomyelin (d18:0/14:0)*		Lipid	Dihydrosphingomyelins	genus.Catenisphaera	-0.00236389	0.0144155	0.869783	922	0.983676
metab_100009219	1-oleoyl-2-arachidonoyl-GPE (18:1/20:4)*		Lipid	Phosphatidylethanolamine (PE)	genus..Clostridium..innocuum.group	0.00293771	0.0179395	0.86996	922	0.983676
metab_100010917	palmitoyl-oleoyl-glycerol (16:0/18:1) [2]*		Lipid	Diacylglycerol	genus.Alistipes	-0.00231532	0.0141318	0.869896	922	0.983676
metab_100010942	linoleoyl-linoleoyl-glycerol (18:2/18:2) [2]*		Lipid	Diacylglycerol	Species.formigenes	-0.00626747	0.0382746	0.869965	922	0.983676
metab_100010955	perfluorooctanesulfonate (PFOS)		Xenobiotics	Chemical	genus.Prevotella_9	0.00117856	0.00719768	0.869971	922	0.983676
metab_100010955	perfluorooctanesulfonate (PFOS)		Xenobiotics	Chemical	Species.bacterium.1	0.00143091	0.00873785	0.869957	922	0.983676
metab_100015684	myristoyl-linoleoyl-glycerol (14:0/18:2) [2]*		Lipid	Diacylglycerol	Species.finegoldii.1	0.00292218	0.0178447	0.86996	922	0.983676
metab_100015751	glycosyl ceramide (d18:1/23:1, d17:1/24:1)*		Lipid	Hexosylceramides (HCER)	genus.Lachnospiraceae.ND3007.group	0.00153149	0.00934796	0.869901	922	0.983676
metab_100015791	sphingomyelin (d18:2/23:1)*		Lipid	Sphingomyelins	Species.paraputrificum	0.00284481	0.017372	0.869959	922	0.983676
metab_100015792	sphingomyelin (d18:1/25:0, d19:0/24:1, d20:1/23:0, d19:1/24:0)*		Lipid	Sphingomyelins	order.RF39	-0.00155551	0.00948694	0.869798	922	0.983676
metab_100015836	ximenoylcarnitine (C26:1)*		Lipid	Fatty Acid Metabolism (Acyl Carnitine, Monounsaturated)	Species.minuta	-0.00464659	0.0283486	0.86984	922	0.983676
metab_100015882	glycosyl ceramide (d18:1/20:0, d16:1/22:0)*		Lipid	Hexosylceramides (HCER)	genus.Granulicatella	-0.00347322	0.0212026	0.869917	922	0.983676
metab_100016038	(N(1) + N(8))-acetylspermidine		Amino Acid	Polyamine Metabolism	Species.shahii	-0.00117334	0.0071565	0.869804	922	0.983676
metab_100019801	3-hydroxyoleoylcarnitine		Lipid	Fatty Acid Metabolism (Acyl Carnitine, Hydroxy)	order.Peptostreptococcales.Tissierellales	0.00215006	0.0131281	0.869945	922	0.983676
metab_100020204	N-acetyl-2-aminooctanoate*		Lipid	Fatty Acid, Amino	family..Clostridium..methylpentosum.group	-0.00248012	0.0151363	0.869884	922	0.983676
metab_100020204	N-acetyl-2-aminooctanoate*		Lipid	Fatty Acid, Amino	genus.Lactonifactor	0.00563103	0.0343623	0.869869	922	0.983676
metab_100020205	hydroxyasparagine**		Amino Acid	Alanine and Aspartate Metabolism	genus.Alistipes	0.00138522	0.00845514	0.869901	922	0.983676
metab_100020421	1-carboxyethyltyrosine	N-lactoyl tyrosine	Amino Acid	Tyrosine Metabolism	family.Prevotellaceae	-0.000875549	0.00534415	0.8699	922	0.983676
metab_100020427	1-carboxyethylisoleucine	N-lactoyl isoleucine	Amino Acid	Leucine, Isoleucine and Valine Metabolism	Species.wadsworthensis	-0.00153844	0.00938887	0.86988	922	0.983676
metab_100020578	4-allylcatechol sulfate		Xenobiotics	Benzoate Metabolism	genus.Lachnoclostridium	-0.00353804	0.021607	0.869969	922	0.983676
metab_100020819	glycoursodeoxycholic acid sulfate (1)		Lipid	Secondary Bile Acid Metabolism	Species.caccae	0.00228555	0.0139449	0.869848	922	0.983676
metab_100021000	hydroxypalmitoyl sphingomyelin (d18:1/16:0(OH))**		Lipid	Sphingomyelins	family.Anaerovoracaceae	-0.00184279	0.0112463	0.869881	922	0.983676
metab_100021131	undecenoylcarnitine (C11:1)		Lipid	Fatty Acid Metabolism (Acyl Carnitine, Monounsaturated)	genus.Bacteroides	-0.00215895	0.0131652	0.869777	922	0.983676
metab_100021709	branched-chain, straight-chain, or cyclopropyl 12:1 fatty acid*		Partially Characterized Molecules	Partially Characterized Molecules	family.Butyricicoccaceae	-0.00230643	0.0140779	0.8699	922	0.983676
metab_100021991	3-hydroxyoctanoylcarnitine (2)		Lipid	Fatty Acid Metabolism (Acyl Carnitine, Hydroxy)	genus.Caproiciproducens	0.00307946	0.0187997	0.869923	922	0.983676
metab_1001	trans-4-hydroxyproline		Amino Acid	Urea cycle; Arginine and Proline Metabolism	class.Bacilli	-0.00238077	0.0145284	0.869871	922	0.983676
metab_1124	citrate		Energy	TCA Cycle	genus.Papillibacter	-0.00218832	0.0133503	0.869835	922	0.983676
metab_1518	N-palmitoyl-sphingosine (d18:1/16:0)		Lipid	Ceramides	genus.CAG.873	0.00174943	0.010675	0.869862	922	0.983676
metab_213	N6-methyladenosine		Nucleotide	Purine Metabolism, Adenine containing	Species.mucilaginosa	-0.00537942	0.0328497	0.869958	922	0.983676
metab_241	phenylpyruvate		Amino Acid	Phenylalanine Metabolism	genus.Enterobacter	0.00298757	0.0182345	0.869893	922	0.983676
metab_310	cystathionine		Amino Acid	Methionine, Cysteine, SAM and Taurine Metabolism	genus.Defluviitaleaceae.UCG.011	-0.00254138	0.0155098	0.869882	922	0.983676
metab_330	fumarate		Energy	TCA Cycle	Species.pleomorphus	-0.00481002	0.0293564	0.869887	922	0.983676
metab_344	guanidinoacetate		Amino Acid	Creatine Metabolism	genus..Eubacterium..nodatum.group	-0.00219033	0.0133789	0.869992	922	0.983676
metab_407	lysine		Amino Acid	Lysine Metabolism	Species.intestinalis.1	-0.00151691	0.00924944	0.869768	922	0.983676
metab_50	spermidine		Amino Acid	Polyamine Metabolism	family.Oscillospiraceae	-0.00233801	0.0142718	0.86991	922	0.983676
metab_504	serotonin		Amino Acid	Tryptophan Metabolism	genus..Ruminococcus..torques.group	-0.00351752	0.0214758	0.869934	922	0.983676
metab_536	2'-deoxyuridine		Nucleotide	Pyrimidine Metabolism, Uracil containing	Species.vulgatus	-0.000766431	0.00468095	0.869978	922	0.983676
metab_565	tryptophan		Amino Acid	Tryptophan Metabolism	order.Opitutales	0.00393956	0.0240351	0.86984	922	0.983676
metab_566	valine		Amino Acid	Leucine, Isoleucine and Valine Metabolism	genus.Family.XIII.UCG.001	-0.00103512	0.00632181	0.869975	922	0.983676
metab_800	cysteine		Amino Acid	Methionine, Cysteine, SAM and Taurine Metabolism	family.UCG.011	0.00227299	0.0138704	0.869868	922	0.983676
metab_811	alanine		Amino Acid	Alanine and Aspartate Metabolism	Species.salyersiae	0.00166907	0.0101778	0.869776	922	0.983676
metab_821	pseudouridine		Nucleotide	Pyrimidine Metabolism, Uracil containing	Species.massiliensis.3	-0.000757735	0.00462202	0.869815	922	0.983676
metab_888	caprate (10:0)		Lipid	Medium Chain Fatty Acid	Species.stercoris.1	-0.0014856	0.00906802	0.869904	922	0.983676
metab_926	caproate (6:0)		Lipid	Medium Chain Fatty Acid	order.Opitutales	-0.00235359	0.0143588	0.869837	922	0.983676
metab_980	pentadecanoate (15:0)		Lipid	Long Chain Saturated Fatty Acid	Species.pectinilyticus	0.00204648	0.0124775	0.869758	922	0.983676
metab_999911381	X - 11381		NA	NA	Species.dentium	-0.00340078	0.0207382	0.869779	922	0.983676
metab_999911444	X - 11444		NA	NA	genus.Incertae.Sedis	0.00236236	0.014421	0.869915	922	0.983676
metab_999912101	X - 12101		NA	NA	genus.Family.XIII.AD3011.group	0.00236622	0.0144493	0.869957	922	0.983676
metab_999912680	X - 12680		NA	NA	Species.bacterium.1	-0.00155232	0.00947604	0.869914	922	0.983676
metab_999913431	X - 13431		NA	NA	class.Negativicutes	0.00168365	0.0102738	0.869864	922	0.983676
metab_999913866	X - 13866		NA	NA	genus.Lachnospiraceae.UCG.003	-0.00411053	0.0250812	0.869856	922	0.983676
metab_999914939	X - 14939		NA	NA	family..Clostridium..methylpentosum.group	-0.00249013	0.0152013	0.869918	922	0.983676
metab_999916938	X - 16938		NA	NA	genus.Alistipes	-0.00225268	0.0137466	0.869869	922	0.983676
metab_999917690	X - 17690		NA	NA	phylum.Firmicutes	0.0115095	0.0703029	0.869994	922	0.983676
metab_999919438	X - 19438		NA	NA	order.Christensenellales	0.00179314	0.0109446	0.869896	922	0.983676
metab_999921353	X - 21353		NA	NA	Species.caccae	0.00136533	0.00833327	0.869893	922	0.983676
metab_999921383	X - 21383		NA	NA	genus.Solobacterium	-0.00355605	0.0217002	0.869869	922	0.983676
metab_999921829	X - 21829		NA	NA	Species.biformis	-0.00264327	0.0161387	0.869938	922	0.983676
metab_999923644	X - 23644		NA	NA	Species.salivarius	0.010217	0.0623577	0.869891	922	0.983676
metab_999923680	X - 23680		NA	NA	genus.Slackia	-0.00256115	0.0156201	0.869796	922	0.983676
metab_999923780	X - 23780		NA	NA	Species.faecis.1	0.00681064	0.0415956	0.869977	922	0.983676
metab_999923974	X - 23974		NA	NA	class.Actinobacteria	-0.000824549	0.00502741	0.86976	922	0.983676
metab_999924328	X - 24328		NA	NA	class.Coriobacteriia	0.00169763	0.0103532	0.869791	922	0.983676
metab_999924588	X - 24588		NA	NA	genus.Eggerthella	-0.00184252	0.0112414	0.869843	922	0.983676
metab_999925419	X - 25419		NA	NA	Species.bifidum	-0.00442425	0.0270004	0.86988	922	0.983676
metab_999925520	X - 25520		NA	NA	genus.Megasphaera	0.00350492	0.0214096	0.869998	922	0.983676
metab_999925790	X - 25790		NA	NA	order.Gastranaerophilales	-0.00214054	0.01307	0.869946	922	0.983676
metab_999925828	X - 25828		NA	NA	genus.Caproiciproducens	0.00149125	0.00910887	0.869994	922	0.983676
metab_999926107	X - 26107		NA	NA	genus.CAG.56	0.000995472	0.00608078	0.869998	922	0.983676
metab_999926111	X - 26111		NA	NA	Species.intestinalis.1	-0.00458758	0.0279907	0.86985	922	0.983676
metab_100001580	docosapentaenoate (n6 DPA; 22:5n6)		Lipid	Long Chain Polyunsaturated Fatty Acid (n3 and n6)	genus.Turicibacter	0.00167083	0.0102067	0.870004	922	0.983678
metab_100006379	C-glycosyltryptophan		Amino Acid	Tryptophan Metabolism	genus.Haemophilus	0.00116572	0.00712112	0.870005	922	0.983678
metab_1256	choline		Lipid	Phospholipid Metabolism	genus.Colidextribacter	-0.00103898	0.00634725	0.870013	922	0.983682
metab_999921364	X - 21364		NA	NA	order.Methanobacteriales	-0.00352416	0.0215294	0.870012	922	0.983682
metab_100001274	N-acetylthreonine		Amino Acid	Glycine, Serine and Threonine Metabolism	family.Acidaminococcaceae	0.000820101	0.00501059	0.870026	922	0.983685
metab_100001391	stearoylcarnitine (C18)		Lipid	Fatty Acid Metabolism (Acyl Carnitine, Long Chain Saturated)	genus.Latilactobacillus	0.00208714	0.0127519	0.870025	922	0.983685
metab_100006092	tyramine O-sulfate		Amino Acid	Tyrosine Metabolism	genus.Enterorhabdus	-0.00305826	0.0186848	0.870023	922	0.983685
metab_100008985	1-palmitoyl-2-dihomo-linolenoyl-GPC (16:0/20:3n3 or 6)*		Lipid	Phosphatidylcholine (PC)	genus.Holdemania	0.00146554	0.00895374	0.870021	922	0.983685
metab_100015965	ethyl alpha-glucopyranoside		Xenobiotics	Food Component/Plant	genus.Terrisporobacter	0.00278172	0.0169948	0.87002	922	0.983685
metab_100001466	3-methylcytidine		Nucleotide	Pyrimidine Metabolism, Cytidine containing	family..Clostridium..methylpentosum.group	-0.00140077	0.00855871	0.870031	922	0.983687
metab_100001856	1-stearoyl-2-oleoyl-GPE (18:0/18:1)		Lipid	Phosphatidylethanolamine (PE)	family.Barnesiellaceae	-0.00166522	0.0101747	0.870034	922	0.983687
metab_100021104	pregnenetriol disulfate*		Lipid	Pregnenolone Steroids	Species.distasonis	-0.0018341	0.0112066	0.870033	922	0.983687
metab_100000776	palmitoylcarnitine (C16)		Lipid	Fatty Acid Metabolism (Acyl Carnitine, Long Chain Saturated)	genus.Oscillibacter	0.00111506	0.00681373	0.870044	922	0.983696
metab_100000015	xanthurenate		Amino Acid	Tryptophan Metabolism	genus.Phascolarctobacterium	0.00105474	0.00644532	0.870048	922	0.983697
metab_100001313	gamma-glutamylmethionine		Peptide	Gamma-glutamyl Amino Acid	family.Succinivibrionaceae	-0.00361911	0.022117	0.870056	922	0.983697
metab_100001615	octadecanedioate (C18-DC)		Lipid	Fatty Acid, Dicarboxylate	Species.sedimentorum	0.00192852	0.0117852	0.870053	922	0.983697
metab_999911787	X - 11787		NA	NA	order.Saccharimonadales	0.00132122	0.00807408	0.870054	922	0.983697
metab_999926106	X - 26106		NA	NA	order.Flavobacteriales	-0.00317697	0.0194141	0.87005	922	0.983697
metab_100000011	phenylacetate		Amino Acid	Phenylalanine Metabolism	genus.Sutterella	-0.00218312	0.0133447	0.870087	922	0.9837
metab_100000656	1-stearoyl-GPI (18:0)		Lipid	Lysophospholipid	genus.Holdemanella	-0.000998579	0.00610338	0.870075	922	0.9837
metab_100000846	erythritol		Xenobiotics	Food Component/Plant	Species.massiliensis.3	-0.0015746	0.00962536	0.870092	922	0.9837
metab_100000936	3-methyl-2-oxobutyrate		Amino Acid	Leucine, Isoleucine and Valine Metabolism	genus.Parabacteroides	-0.000814425	0.00497912	0.870108	922	0.9837
metab_100001054	butyrylcarnitine (C4)		Lipid	Fatty Acid Metabolism (also BCAA Metabolism)	Species.xylaniphila	0.00580073	0.0354558	0.87008	922	0.9837
metab_100001145	3-hydroxysebacate		Lipid	Fatty Acid, Monohydroxy	genus.Flavonifractor	0.00209649	0.0128156	0.870092	922	0.9837
metab_100001198	myristoleate (14:1n5)		Lipid	Long Chain Monounsaturated Fatty Acid	family.Muribaculaceae	-0.00168572	0.0103029	0.870071	922	0.9837
metab_100001253	N-acetylglutamine		Amino Acid	Glutamate Metabolism	genus.Intestinimonas	-0.00138307	0.00845424	0.870088	922	0.9837
metab_100001425	5,6-dihydrouridine		Nucleotide	Pyrimidine Metabolism, Uracil containing	genus.Megasphaera	0.00130533	0.00797925	0.870091	922	0.9837
metab_100001562	2-palmitoyl-GPC (16:0)*		Lipid	Lysophospholipid	Species.putredinis	0.000955895	0.00584255	0.870076	922	0.9837
metab_100001593	glutarylcarnitine (C5-DC)		Amino Acid	Lysine Metabolism	family.Succinivibrionaceae	-0.00534007	0.0326443	0.870096	922	0.9837
metab_100001777	1-oleoyl-GPI (18:1)		Lipid	Lysophospholipid	Species.pectinilyticus	-0.00220094	0.0134526	0.870078	922	0.9837
metab_100002028	androstenediol (3beta,17beta) monosulfate (1)		Lipid	Androgenic Steroids	genus.Candidatus.Soleaferrea	-0.00348543	0.0213032	0.870075	922	0.9837
metab_100002761	androsterone glucuronide		Lipid	Androgenic Steroids	genus.Anaerofilum	-0.00488017	0.029836	0.87011	922	0.9837
metab_100002873	1-lignoceroyl-GPC (24:0)		Lipid	Lysophospholipid	Species.crossotus	-0.000989628	0.00605023	0.870108	922	0.9837
metab_100002911	glycoursodeoxycholate		Lipid	Secondary Bile Acid Metabolism	genus.Sanguibacteroides	-0.0128883	0.0787979	0.870114	922	0.9837
metab_100004541	acisoga		Amino Acid	Polyamine Metabolism	genus.UCG.003	0.00126658	0.0077439	0.870116	922	0.9837
metab_100008957	sphingomyelin (d18:2/24:1, d18:1/24:2)*		Lipid	Sphingomyelins	genus.Roseburia	0.00165218	0.0101016	0.870118	922	0.9837
metab_100009232	thioproline		Xenobiotics	Chemical	genus.Lachnospiraceae.UCG.007	0.00314347	0.0192151	0.870088	922	0.9837
metab_100015737	ceramide (d18:1/17:0, d17:1/18:0)*		Lipid	Ceramides	genus.Akkermansia	-0.00117536	0.00718393	0.870076	922	0.9837
metab_100015968	carotene diol (3)		Cofactors and Vitamins	Vitamin A Metabolism	Species.piger	0.00424193	0.0259334	0.870107	922	0.9837
metab_100022006	bilirubin degradation product, C17H18N2O4 (2)**		Partially Characterized Molecules	Partially Characterized Molecules	genus.Family.XIII.AD3011.group	-0.00196734	0.0120246	0.870076	922	0.9837
metab_1021	5-oxoproline		Amino Acid	Glutathione Metabolism	Species.coprophilus	-0.00179768	0.0109909	0.870115	922	0.9837
metab_1053	3-ureidopropionate		Nucleotide	Pyrimidine Metabolism, Uracil containing	family.Actinomycetaceae	-0.00302431	0.0184902	0.870112	922	0.9837
metab_1538	stearoyl sphingomyelin (d18:1/18:0)		Lipid	Sphingomyelins	Species.edouardi	0.000725301	0.00443419	0.870107	922	0.9837
metab_179	9,10-DiHOME		Lipid	Fatty Acid, Dihydroxy	order.Bacteroidales	0.00272282	0.0166453	0.8701	922	0.9837
metab_999915486	X - 15486		NA	NA	genus.Subdoligranulum	-0.00266165	0.0162694	0.870084	922	0.9837
metab_999917676	X - 17676		NA	NA	class.Clostridia	-0.00466831	0.0285401	0.870107	922	0.9837
metab_267	choline phosphate		Lipid	Phospholipid Metabolism	genus.Parasutterella	0.000730023	0.00446366	0.870124	922	0.983704
metab_100020478	dodecadienoate (12:2)*		Lipid	Fatty Acid, Dicarboxylate	genus.Phocea	0.0038502	0.0235422	0.870127	922	0.983705
metab_100021105	eicosenedioate (C20:1-DC)*		Lipid	Fatty Acid, Dicarboxylate	genus.Sellimonas	-0.00232326	0.0142063	0.870133	922	0.983708
metab_1102	gamma-glutamyltyrosine		Peptide	Gamma-glutamyl Amino Acid	family.Defluviitaleaceae	-0.00168071	0.0102773	0.870133	922	0.983708
metab_100010930	palmitoleoyl-linoleoyl-glycerol (16:1/18:2) [1]*		Lipid	Diacylglycerol	family.Succinivibrionaceae	0.0068982	0.0421825	0.870137	922	0.983709
metab_100000870	saccharin		Xenobiotics	Food Component/Plant	phylum.Patescibacteria	-0.00637661	0.0390261	0.870246	922	0.983712
metab_100001104	N-acetyltyrosine		Amino Acid	Tyrosine Metabolism	Species.callidus	-0.00131124	0.00802117	0.870184	922	0.983712
metab_100001170	3-hydroxy-2-ethylpropionate		Amino Acid	Leucine, Isoleucine and Valine Metabolism	family.Clostridiaceae	0.000879251	0.00537976	0.870212	922	0.983712
metab_100001182	docosadienoate (22:2n6)		Lipid	Long Chain Polyunsaturated Fatty Acid (n3 and n6)	Species.biformis	-0.00235054	0.0143852	0.87024	922	0.983712
metab_100001271	1-stearoyl-GPC (18:0)		Lipid	Lysophospholipid	genus.Rikenellaceae.RC9.gut.group	-0.00373741	0.0228759	0.870258	922	0.983712
metab_100001276	N-acetylisoleucine		Amino Acid	Leucine, Isoleucine and Valine Metabolism	Species.muciniphila	0.000895512	0.0054819	0.870274	922	0.983712
metab_100001278	10-heptadecenoate (17:1n7)		Lipid	Long Chain Monounsaturated Fatty Acid	genus.Ligilactobacillus	0.00248273	0.0151887	0.870194	922	0.983712
metab_100001425	5,6-dihydrouridine		Nucleotide	Pyrimidine Metabolism, Uracil containing	Species.vulgatus	-0.000575288	0.00352038	0.870228	922	0.983712
metab_100001502	gamma-glutamyl-2-aminobutyrate		Peptide	Gamma-glutamyl Amino Acid	genus.Anaerostipes	0.0015842	0.00968855	0.870152	922	0.983712
metab_100001590	isobutyrylglycine		Amino Acid	Leucine, Isoleucine and Valine Metabolism	Species.massiliensis.8	0.00373047	0.0228245	0.870208	922	0.983712
metab_100001609	7-alpha-hydroxy-3-oxo-4-cholestenoate (7-Hoca)		Lipid	Sterol	Species.wadsworthia	0.00137004	0.0083799	0.870169	922	0.983712
metab_100001856	1-stearoyl-2-oleoyl-GPE (18:0/18:1)		Lipid	Phosphatidylethanolamine (PE)	Species.stercoris	-0.00170515	0.0104358	0.870245	922	0.983712
metab_100001869	1-stearoyl-2-arachidonoyl-GPC (18:0/20:4)		Lipid	Phosphatidylcholine (PC)	genus..Eubacterium..nodatum.group	-0.00214134	0.0131068	0.87026	922	0.983712
metab_100001987	5alpha-androstan-3beta,17beta-diol disulfate		Lipid	Androgenic Steroids	order.Coriobacteriales	-0.0029223	0.0178824	0.870227	922	0.983712
metab_100002067	pregnenediol sulfate (C21H34O5S)*		Lipid	Pregnenolone Steroids	Species.urinimassiliense	-0.00722294	0.0441962	0.870218	922	0.983712
metab_100002185	indole-3-carboxylate		Amino Acid	Tryptophan Metabolism	class.Vampirivibrionia	-0.00141891	0.00867908	0.870173	922	0.983712
metab_100002284	2S,3R-dihydroxybutyrate		Lipid	Fatty Acid, Dihydroxy	genus..Ruminococcus..gnavus.group	0.00121477	0.00743534	0.870257	922	0.983712
metab_100002462	5-(galactosylhydroxy)-L-lysine		Amino Acid	Lysine Metabolism	Species.ndongoniae	-0.00377533	0.0231011	0.87022	922	0.983712
metab_100002466	cysteinylglycine disulfide*		Amino Acid	Glutathione Metabolism	genus.Solobacterium	0.00223845	0.0137024	0.87027	922	0.983712
metab_100002466	cysteinylglycine disulfide*		Amino Acid	Glutathione Metabolism	genus.Lachnospiraceae.NK4B4.group	0.00296494	0.0181388	0.870195	922	0.983712
metab_100002910	1-methyl-5-imidazoleacetate		Amino Acid	Histidine Metabolism	family.Eggerthellaceae	-0.00282035	0.0172492	0.870157	922	0.983712
metab_100002953	16-hydroxypalmitate		Lipid	Fatty Acid, Monohydroxy	Species.histaminiformans	-0.00320946	0.0196326	0.870181	922	0.983712
metab_100004322	2-aminophenol sulfate		Xenobiotics	Food Component/Plant	genus.Parabacteroides	0.00266376	0.0162991	0.870217	922	0.983712
metab_100005418	17alpha-hydroxypregnanolone glucuronide		Lipid	Pregnenolone Steroids	Species.secunda	0.0046973	0.0287445	0.870229	922	0.983712
metab_100006282	umbelliferone sulfate		Xenobiotics	Food Component/Plant	family.Methanobacteriaceae	-0.00710674	0.0434636	0.870154	922	0.983712
metab_100008920	sphingomyelin (d18:1/17:0, d17:1/18:0, d19:1/16:0)		Lipid	Sphingomyelins	Species.mayombei	0.00415728	0.0254462	0.87026	922	0.983712
metab_100008954	palmitoyl dihydrosphingomyelin (d18:0/16:0)*		Lipid	Dihydrosphingomyelins	Species.pectinoschiza	-0.00102198	0.00625331	0.870216	922	0.983712
metab_100009069	1-(1-enyl-palmitoyl)-2-linoleoyl-GPE (P-16:0/18:2)*		Lipid	Plasmalogen	Species.mitsuokai	0.00229978	0.0140685	0.870186	922	0.983712
metab_100015788	sphingomyelin (d18:2/18:1)*		Lipid	Sphingomyelins	family.Bacteroidaceae	-0.00176685	0.0108064	0.870161	922	0.983712
metab_100015789	sphingomyelin (d18:2/24:2)*		Lipid	Sphingomyelins	genus.Oscillibacter	0.00110462	0.00675861	0.870209	922	0.983712
metab_100016069	5-dodecenoylcarnitine (C12:1)		Lipid	Fatty Acid Metabolism (Acyl Carnitine, Monounsaturated)	genus.Oscillospira	0.00229351	0.0140397	0.870273	922	0.983712
metab_100020214	glyco-beta-muricholate**		Lipid	Primary Bile Acid Metabolism	order.Bacteroidales	0.00419676	0.0256714	0.870178	922	0.983712
metab_100020479	indoleacetoylcarnitine*		Amino Acid	Tryptophan Metabolism	order.Izemoplasmatales	-0.00432434	0.0264696	0.870264	922	0.983712
metab_100020492	glucuronide of piperine metabolite C17H21NO3 (4)*		Xenobiotics	Food Component/Plant	order.Bacteroidales	0.00512872	0.0313902	0.870251	922	0.983712
metab_100020542	11beta-hydroxyetiocholanolone glucuronide*		Lipid	Androgenic Steroids	genus.Prevotella_9	-0.00118508	0.00724902	0.870176	922	0.983712
metab_100021103	pregnenetriol sulfate*		Lipid	Pregnenolone Steroids	Species.intestinihominis	-0.00296613	0.0181493	0.870218	922	0.983712
metab_100021104	pregnenetriol disulfate*		Lipid	Pregnenolone Steroids	genus.Pediococcus	0.0071031	0.0434712	0.870242	922	0.983712
metab_100021666	branched-chain, straight-chain, or cyclopropyl 10:1 fatty acid (1)*		Partially Characterized Molecules	Partially Characterized Molecules	order.Methanobacteriales	-0.00391733	0.0239754	0.870249	922	0.983712
metab_100022005	bilirubin degradation product, C17H18N2O4 (1)**		Partially Characterized Molecules	Partially Characterized Molecules	Species.longoviformis	0.00531087	0.0325104	0.870273	922	0.983712
metab_1021	5-oxoproline		Amino Acid	Glutathione Metabolism	Species.atypica	0.00239118	0.0146376	0.870273	922	0.983712
metab_182	quinolinate		Cofactors and Vitamins	Nicotinate and Nicotinamide Metabolism	genus.Ruminiclostridium	-0.00390548	0.0239046	0.870258	922	0.983712
metab_2050	eicosapentaenoate (EPA; 20:5n3)		Lipid	Long Chain Polyunsaturated Fatty Acid (n3 and n6)	Species.champanellensis	0.00228307	0.0139702	0.870222	922	0.983712
metab_209	adenosine 5'-monophosphate (AMP)		Nucleotide	Purine Metabolism, Adenine containing	genus.Lachnospiraceae.UCG.001	-0.0013847	0.00846865	0.870155	922	0.983712
metab_229	arachidonate (20:4n6)		Lipid	Long Chain Polyunsaturated Fatty Acid (n3 and n6)	genus.Anaerostipes	0.00255991	0.015664	0.87022	922	0.983712
metab_893	arachidate (20:0)		Lipid	Long Chain Saturated Fatty Acid	family.Family.XI	0.00291301	0.0178222	0.870203	922	0.983712
metab_926	caproate (6:0)		Lipid	Medium Chain Fatty Acid	Species.faecis.1	-0.00197373	0.0120719	0.870164	922	0.983712
metab_98	kynurenate		Amino Acid	Tryptophan Metabolism	Species.evryensis	0.00357606	0.0218881	0.870257	922	0.983712
metab_999912410	X - 12410		NA	NA	Species.nordii	0.0068596	0.0419757	0.870226	922	0.983712
metab_999912830	X - 12830		NA	NA	family.Defluviitaleaceae	-0.00392169	0.0240059	0.870269	922	0.983712
metab_999912844	X - 12844		NA	NA	genus.Lactobacillus	-0.00153619	0.00939788	0.870192	922	0.983712
metab_999912849	X - 12849		NA	NA	genus.Oxalobacter	-0.00569637	0.0348454	0.870181	922	0.983712
metab_999913866	X - 13866		NA	NA	Species.massiliensis.6	-0.00853311	0.0522262	0.87025	922	0.983712
metab_999916087	X - 16087		NA	NA	Species.ihumii	0.00392668	0.0240201	0.870182	922	0.983712
metab_999916397	X - 16397		NA	NA	genus.Ruminococcus	-0.00166225	0.0101723	0.870234	922	0.983712
metab_999916964	X - 16964		NA	NA	genus.Family.XIII.UCG.001	-0.00143252	0.00876076	0.87015	922	0.983712
metab_999918913	X - 18913		NA	NA	genus..Bacteroides..pectinophilus.group	-0.00289729	0.0177289	0.870224	922	0.983712
metab_999918922	X - 18922		NA	NA	family.Micrococcaceae	0.00557	0.0340922	0.870256	922	0.983712
metab_999921607	X - 21607		NA	NA	family.Methanobacteriaceae	-0.00344417	0.0210654	0.870163	922	0.983712
metab_999921607	X - 21607		NA	NA	Species.stercoris.1	-0.00146746	0.00897622	0.870176	922	0.983712
metab_999921834	X - 21834		NA	NA	genus.Megasphaera	-0.00478846	0.0292895	0.870172	922	0.983712
metab_999922776	X - 22776		NA	NA	genus..Eubacterium..xylanophilum.group	-0.000822735	0.00503533	0.870246	922	0.983712
metab_999923739	X - 23739		NA	NA	genus.Lachnospiraceae.UCG.003	-0.00175421	0.0107364	0.870249	922	0.983712
metab_999925828	X - 25828		NA	NA	Species.obesi	0.000735573	0.00450032	0.870202	922	0.983712
metab_100020833	2-ketocaprylate		Amino Acid	Leucine, Isoleucine and Valine Metabolism	genus.Megasphaera	-0.0027543	0.0168609	0.870277	922	0.983713
metab_62	12,13-DiHOME		Lipid	Fatty Acid, Dihydroxy	Species.edouardi	-0.00116391	0.00712527	0.87028	922	0.983715
metab_100003240	N-stearoyltaurine		Lipid	Endocannabinoid	genus.Prevotella_7	-0.00152361	0.00932756	0.870284	922	0.983716
metab_100020276	sphingomyelin (d17:1/14:0, d16:1/15:0)*		Lipid	Sphingomyelins	genus.Leuconostoc	0.00486469	0.0297837	0.870293	922	0.983724
metab_100001415	N6-carbamoylthreonyladenosine		Nucleotide	Purine Metabolism, Adenine containing	Species.invisus	-0.000698286	0.00427531	0.870296	922	0.983725
metab_100000014	hippurate		Xenobiotics	Benzoate Metabolism	order.Methanobacteriales	-0.00504382	0.0309214	0.870463	922	0.983728
metab_100000263	imidazole lactate		Amino Acid	Histidine Metabolism	genus.Turicibacter	0.00113166	0.00694442	0.870587	922	0.983728
metab_100000295	tartarate		Xenobiotics	Food Component/Plant	order.Rhodospirillales	0.00245622	0.0150667	0.870537	922	0.983728
metab_100000672	1-myristoyl-2-palmitoyl-GPC (14:0/16:0)		Lipid	Phosphatidylcholine (PC)	Species.bicirculans	-0.0011691	0.00717267	0.87056	922	0.983728
metab_100000773	3-hydroxyoctanoate		Lipid	Fatty Acid, Monohydroxy	genus.Intestinibacter	0.00101313	0.00620867	0.870414	922	0.983728
metab_100001055	isobutyrylcarnitine (C4)		Amino Acid	Leucine, Isoleucine and Valine Metabolism	order.Lactobacillales	-0.00183388	0.0112534	0.870585	922	0.983728
metab_100001081	2-pyrrolidinone		Amino Acid	Glutamate Metabolism	genus.Bilophila	-0.00159023	0.00974095	0.870357	922	0.983728
metab_100001148	5-hydroxyhexanoate		Lipid	Fatty Acid, Monohydroxy	genus..Ruminococcus..gauvreauii.group	-0.00103169	0.00632333	0.870432	922	0.983728
metab_100001247	octanoylcarnitine (C8)		Lipid	Fatty Acid Metabolism (Acyl Carnitine, Medium Chain)	Species.butyriciproducens	-0.00396217	0.0243065	0.870548	922	0.983728
metab_100001256	N-acetylphenylalanine		Amino Acid	Phenylalanine Metabolism	Species.johnsonii	-0.00210055	0.01287	0.870388	922	0.983728
metab_100001263	1-palmitoyl-GPC (16:0)		Lipid	Lysophospholipid	family.Eggerthellaceae	-0.000953615	0.00584218	0.870375	922	0.983728
metab_100001278	10-heptadecenoate (17:1n7)		Lipid	Long Chain Monounsaturated Fatty Acid	Species.animalis	0.00383793	0.0235259	0.870448	922	0.983728
metab_100001295	gamma-glutamyltryptophan		Peptide	Gamma-glutamyl Amino Acid	order.Enterobacterales	-0.000607858	0.00373001	0.870584	922	0.983728
metab_100001359	aconitate [cis or trans]		Energy	TCA Cycle	genus.Bacteroides	0.00137542	0.00842218	0.870312	922	0.983728
metab_100001359	aconitate [cis or trans]		Energy	TCA Cycle	Species.mayombei	-0.0030207	0.0185184	0.870462	922	0.983728
metab_100001391	stearoylcarnitine (C18)		Lipid	Fatty Acid Metabolism (Acyl Carnitine, Long Chain Saturated)	class.Bacilli	0.00227482	0.0139467	0.870471	922	0.983728
metab_100001395	1-linoleoyl-GPC (18:2)		Lipid	Lysophospholipid	genus.Collinsella	0.00121815	0.00747283	0.870547	922	0.983728
metab_100001425	5,6-dihydrouridine		Nucleotide	Pyrimidine Metabolism, Uracil containing	genus.Merdibacter	-0.00131375	0.00805063	0.870409	922	0.983728
metab_100001461	1-stearoyl-GPE (18:0)		Lipid	Lysophospholipid	genus.Lachnospiraceae.UCG.007	0.00333863	0.0204869	0.870584	922	0.983728
metab_100001461	1-stearoyl-GPE (18:0)		Lipid	Lysophospholipid	Species.timonensis	0.00450064	0.0275813	0.870416	922	0.983728
metab_100001511	1-palmitoleoyl-GPC (16:1)*		Lipid	Lysophospholipid	genus.Phocea	-0.00366493	0.0224567	0.870398	922	0.983728
metab_100001540	glutamine_degradant*		Partially Characterized Molecules	Partially Characterized Molecules	Species.fastidiosa	-0.00836162	0.0512905	0.870536	922	0.983728
metab_100001550	homostachydrine*		Xenobiotics	Food Component/Plant	Species.intestinalis.2	-0.00335559	0.0205764	0.870493	922	0.983728
metab_100001614	hexadecanedioate (C16-DC)		Lipid	Fatty Acid, Dicarboxylate	Species.atypica	0.00393279	0.0241104	0.870464	922	0.983728
metab_100001620	glycerophosphoethanolamine		Lipid	Phospholipid Metabolism	family.Erysipelatoclostridiaceae	-0.00111476	0.00683376	0.870457	922	0.983728
metab_100001635	ectoine		Xenobiotics	Chemical	family.Hydrogenoanaerobacterium	0.00536364	0.0328638	0.870392	922	0.983728
metab_100001756	4-ethylphenylsulfate		Xenobiotics	Benzoate Metabolism	Species.evryensis	-0.0103759	0.0636217	0.870487	922	0.983728
metab_100001948	succinylcarnitine (C4-DC)		Energy	TCA Cycle	genus.Collinsella	0.00122258	0.00750063	0.870558	922	0.983728
metab_100001993	pregnenediol disulfate (C21H34O8S2)*		Lipid	Pregnenolone Steroids	Species.fragilis	0.00199767	0.0122354	0.870343	922	0.983728
metab_100002014	5alpha-pregnan-3beta,20alpha-diol monosulfate (2)		Lipid	Progestin Steroids	Species.bifidum	-0.00293061	0.0179611	0.870426	922	0.983728
metab_100002026	androstenediol (3alpha, 17alpha) monosulfate (2)		Lipid	Androgenic Steroids	genus.Rikenella	-0.00597167	0.0365963	0.870416	922	0.983728
metab_100002129	pregnenolone sulfate		Lipid	Pregnenolone Steroids	genus.Romboutsia	0.0016035	0.00981955	0.870322	922	0.983728
metab_100002152	andro steroid monosulfate C19H28O6S (1)*		Lipid	Androgenic Steroids	Species.urinimassiliense	-0.00934363	0.0572419	0.870374	922	0.983728
metab_100002196	13-HODE + 9-HODE		Lipid	Fatty Acid, Monohydroxy	family..Eubacterium..coprostanoligenes.group	-0.00202281	0.012413	0.870588	922	0.983728
metab_100002196	13-HODE + 9-HODE		Lipid	Fatty Acid, Monohydroxy	genus.Eggerthella	0.00234376	0.0143567	0.870357	922	0.983728
metab_100002196	13-HODE + 9-HODE		Lipid	Fatty Acid, Monohydroxy	genus.UCG.009	0.00253429	0.0155307	0.870414	922	0.983728
metab_100002544	4-hydroxyglutamate		Amino Acid	Glutamate Metabolism	genus..Eubacterium..brachy.group	0.0025273	0.0154841	0.870383	922	0.983728
metab_100002761	androsterone glucuronide		Lipid	Androgenic Steroids	family.Erysipelatoclostridiaceae	0.00220999	0.0135513	0.87049	922	0.983728
metab_100002875	1-(1-enyl-palmitoyl)-GPC (P-16:0)*		Lipid	Lysoplasmalogen	Species.ndongoniae	0.00346683	0.0212398	0.87038	922	0.983728
metab_100002990	oleoyl-linoleoyl-glycerol (18:1/18:2) [2]		Lipid	Diacylglycerol	genus.Romboutsia	-0.00139333	0.00853447	0.870351	922	0.983728
metab_100003258	2-O-methylascorbic acid		Cofactors and Vitamins	Ascorbate and Aldarate Metabolism	family.Pasteurellaceae	0.00132932	0.00813952	0.870306	922	0.983728
metab_100003258	2-O-methylascorbic acid		Cofactors and Vitamins	Ascorbate and Aldarate Metabolism	Species.rubiinfantis	-0.00269869	0.0165387	0.870418	922	0.983728
metab_100003415	N6-methyllysine		Amino Acid	Lysine Metabolism	Species.sobrinus	0.006876	0.0421188	0.870357	922	0.983728
metab_100004111	4-methylcatechol sulfate		Xenobiotics	Benzoate Metabolism	class.Vampirivibrionia	-0.00349697	0.0214557	0.870567	922	0.983728
metab_100005384	O-sulfo-L-tyrosine		Xenobiotics	Chemical	family.Victivallaceae	-0.00264171	0.0162041	0.870534	922	0.983728
metab_100005403	etiocholanolone glucuronide		Lipid	Androgenic Steroids	Species.bacterium.2	0.00221202	0.0135702	0.870551	922	0.983728
metab_100005986	sphingomyelin (d18:1/24:1, d18:2/24:0)*		Lipid	Sphingomyelins	genus.Coprobacillus	0.00233213	0.0142805	0.870312	922	0.983728
metab_100006105	4-methylguaiacol sulfate		Xenobiotics	Benzoate Metabolism	genus..Ruminococcus..gnavus.group	-0.00268454	0.0164659	0.870527	922	0.983728
metab_100006298	lignoceroyl sphingomyelin (d18:1/24:0)		Lipid	Sphingomyelins	family.Selenomonadaceae	-0.00166096	0.0101857	0.870502	922	0.983728
metab_100006361	dopamine 3-O-sulfate		Amino Acid	Tyrosine Metabolism	Species.paraputrificum	-0.00331604	0.0203101	0.870342	922	0.983728
metab_100006369	N-carbamoylalanine		Amino Acid	Alanine and Aspartate Metabolism	order.Lactobacillales	0.00138716	0.00849528	0.87033	922	0.983728
metab_100006370	3beta-hydroxy-5-cholestenoate		Lipid	Sterol	class.Gammaproteobacteria	-0.0012013	0.00736933	0.870545	922	0.983728
metab_100006379	C-glycosyltryptophan		Amino Acid	Tryptophan Metabolism	Species.faecium	-0.00088243	0.00540686	0.870394	922	0.983728
metab_100006430	arabitol/xylitol		Carbohydrate	Pentose Metabolism	genus.Rikenellaceae.RC9.gut.group	-0.00337621	0.0206798	0.87035	922	0.983728
metab_100008954	palmitoyl dihydrosphingomyelin (d18:0/16:0)*		Lipid	Dihydrosphingomyelins	phylum.Cyanobacteria	0.00158596	0.0097205	0.870433	922	0.983728
metab_100008980	1-stearoyl-2-linoleoyl-GPC (18:0/18:2)*		Lipid	Phosphatidylcholine (PC)	Species.putredinis	-0.000624963	0.00382942	0.870398	922	0.983728
metab_100008984	1-palmitoyl-2-palmitoleoyl-GPC (16:0/16:1)*		Lipid	Phosphatidylcholine (PC)	Species.salyersiae	0.00236326	0.0144925	0.870502	922	0.983728
metab_100008985	1-palmitoyl-2-dihomo-linolenoyl-GPC (16:0/20:3n3 or 6)*		Lipid	Phosphatidylcholine (PC)	phylum.Firmicutes	0.0029347	0.0179835	0.870407	922	0.983728
metab_100008992	1-stearoyl-2-docosahexaenoyl-GPE (18:0/22:6)*		Lipid	Phosphatidylethanolamine (PE)	order.Veillonellales.Selenomonadales	-0.00110106	0.00674505	0.870367	922	0.983728
metab_100008993	1-palmitoyl-2-arachidonoyl-GPI (16:0/20:4)*		Lipid	Phosphatidylinositol (PI)	genus.Coprococcus	-0.00223901	0.0137285	0.870483	922	0.983728
metab_100008994	1-stearoyl-2-linoleoyl-GPI (18:0/18:2)		Lipid	Phosphatidylinositol (PI)	Species.senegalensis	-0.00299007	0.0183166	0.870363	922	0.983728
metab_100008999	1-(1-enyl-stearoyl)-2-arachidonoyl-GPE (P-18:0/20:4)*		Lipid	Plasmalogen	order.Monoglobales	-0.00179355	0.0109986	0.8705	922	0.983728
metab_100009007	1-(1-enyl-palmitoyl)-2-oleoyl-GPC (P-16:0/18:1)*		Lipid	Plasmalogen	Species.succinatiphilus	-0.00393251	0.024083	0.870328	922	0.983728
metab_100009026	behenoyl dihydrosphingomyelin (d18:0/22:0)*		Lipid	Dihydrosphingomyelins	genus.Dorea	0.002052	0.0125921	0.870588	922	0.983728
metab_100009026	behenoyl dihydrosphingomyelin (d18:0/22:0)*		Lipid	Dihydrosphingomyelins	Species.longoviformis	0.00524981	0.0321601	0.870367	922	0.983728
metab_100009028	N-palmitoyl-sphinganine (d18:0/16:0)		Lipid	Dihydroceramides	genus.Christensenella	-0.00252218	0.0154734	0.870554	922	0.983728
metab_100009232	thioproline		Xenobiotics	Chemical	genus.Coprobacillus	0.00218294	0.0133793	0.870431	922	0.983728
metab_100009246	2-methylserine		Amino Acid	Glycine, Serine and Threonine Metabolism	Species.filiformis	-0.00274709	0.016854	0.870561	922	0.983728
metab_100009264	glycochenodeoxycholate glucuronide (1)		Lipid	Primary Bile Acid Metabolism	Species.massiliensis.5	0.00622496	0.0381201	0.87032	922	0.983728
metab_100009271	(S)-3-hydroxybutyrylcarnitine		Lipid	Fatty Acid Metabolism (Acyl Carnitine, Hydroxy)	family.Family.XI	0.00407355	0.0249969	0.870585	922	0.983728
metab_100009406	palmitoleoylcarnitine (C16:1)*		Lipid	Fatty Acid Metabolism (Acyl Carnitine, Monounsaturated)	order.Rhodospirillales	-0.00148692	0.0091118	0.870409	922	0.983728
metab_100010901	gamma-glutamyl-alpha-lysine		Peptide	Gamma-glutamyl Amino Acid	genus..Ruminococcus..torques.group	-0.00194674	0.0119343	0.87046	922	0.983728
metab_100010901	gamma-glutamyl-alpha-lysine		Peptide	Gamma-glutamyl Amino Acid	Species.tertium	0.00425617	0.0261064	0.870531	922	0.983728
metab_100010916	palmitoyl-oleoyl-glycerol (16:0/18:1) [1]*		Lipid	Diacylglycerol	genus.Pygmaiobacter	0.00612846	0.0375699	0.87046	922	0.983728
metab_100010918	oleoyl-oleoyl-glycerol (18:1/18:1) [1]*		Lipid	Diacylglycerol	Species.invisus	0.00137765	0.00845138	0.870548	922	0.983728
metab_100010936	oleoyl-arachidonoyl-glycerol (18:1/20:4) [1]*		Lipid	Diacylglycerol	family.Peptostreptococcaceae	0.00159286	0.0097543	0.87032	922	0.983728
metab_100010940	diacylglycerol (16:1/18:2 [2], 16:0/18:3 [1])*		Lipid	Diacylglycerol	genus.TM7x	-0.0033517	0.0205253	0.870323	922	0.983728
metab_100015638	2-hydroxynervonate*		Lipid	Fatty Acid, Monohydroxy	Species.inops	0.0013548	0.00830576	0.870464	922	0.983728
metab_100015640	N-palmitoylserine		Lipid	Endocannabinoid	Species.hominis	0.00091564	0.00561345	0.870465	922	0.983728
metab_100015641	N-oleoylserine		Lipid	Endocannabinoid	class.Desulfovibrionia	0.00122281	0.00749341	0.87041	922	0.983728
metab_100015723	hexadecasphingosine (d16:1)*		Lipid	Sphingosines	genus.Lachnoclostridium	0.0011551	0.00708231	0.87048	922	0.983728
metab_100015786	sphingomyelin (d18:0/20:0, d16:0/22:0)*		Lipid	Dihydrosphingomyelins	family.Actinomycetaceae	-0.00452961	0.027762	0.87043	922	0.983728
metab_100015792	sphingomyelin (d18:1/25:0, d19:0/24:1, d20:1/23:0, d19:1/24:0)*		Lipid	Sphingomyelins	genus.Megasphaera	-0.00258641	0.0158666	0.870548	922	0.983728
metab_100016038	(N(1) + N(8))-acetylspermidine		Amino Acid	Polyamine Metabolism	phylum.Patescibacteria	-0.00186988	0.0114646	0.870476	922	0.983728
metab_100020259	glutamine conjugate of C7H12O2*		Partially Characterized Molecules	Partially Characterized Molecules	family.Clostridiaceae	-0.00214076	0.0131277	0.870499	922	0.983728
metab_100020423	1-carboxyethylvaline	N-lactoyl valine	Amino Acid	Leucine, Isoleucine and Valine Metabolism	class.Actinobacteria	-0.00113902	0.00697982	0.870408	922	0.983728
metab_100020427	1-carboxyethylisoleucine	N-lactoyl isoleucine	Amino Acid	Leucine, Isoleucine and Valine Metabolism	class.Clostridia	0.00513911	0.031476	0.870343	922	0.983728
metab_100020427	1-carboxyethylisoleucine	N-lactoyl isoleucine	Amino Acid	Leucine, Isoleucine and Valine Metabolism	Species.thetaiotaomicron	-0.00124518	0.00763646	0.870511	922	0.983728
metab_100020487	N-acetyl-isoputreanine		Amino Acid	Polyamine Metabolism	Species.dispar	0.00250329	0.0153445	0.870446	922	0.983728
metab_100020492	glucuronide of piperine metabolite C17H21NO3 (4)*		Xenobiotics	Food Component/Plant	family.Atopobiaceae	0.00496799	0.0304392	0.87039	922	0.983728
metab_100020504	sulfate of piperine metabolite C18H21NO3 (3)*		Xenobiotics	Food Component/Plant	class.Lentisphaeria	-0.00611139	0.0374428	0.870383	922	0.983728
metab_100020542	11beta-hydroxyetiocholanolone glucuronide*		Lipid	Androgenic Steroids	order.Clostridiales	-0.00155003	0.00951124	0.87058	922	0.983728
metab_100020546	N2-acetyl,N6-methyllysine		Amino Acid	Lysine Metabolism	genus.Cloacibacillus	0.00771719	0.0473494	0.870568	922	0.983728
metab_100020819	glycoursodeoxycholic acid sulfate (1)		Lipid	Secondary Bile Acid Metabolism	order.Acholeplasmatales	-0.00499515	0.0306296	0.870491	922	0.983728
metab_100021093	taurochenodeoxycholic acid 3-sulfate		Lipid	Secondary Bile Acid Metabolism	genus.Phascolarctobacterium	0.00195855	0.0120123	0.87052	922	0.983728
metab_100021104	pregnenetriol disulfate*		Lipid	Pregnenolone Steroids	genus.Oxalobacter	0.0033454	0.0205129	0.870486	922	0.983728
metab_100021331	metabolonic lactone sulfate		Partially Characterized Molecules	Partially Characterized Molecules	genus.Bilophila	0.00247816	0.0151959	0.870492	922	0.983728
metab_100021478	1-methyl-5-imidazolelactate		Amino Acid	Histidine Metabolism	Species.isoflavoniconvertens	-0.00387805	0.0237883	0.870537	922	0.983728
metab_100021502	(2 or 3)-decenoate (10:1n7 or n8)		Lipid	Medium Chain Fatty Acid	phylum.Verrucomicrobiota	-0.0016888	0.0103601	0.870548	922	0.983728
metab_1021	5-oxoproline		Amino Acid	Glutathione Metabolism	order.Saccharimonadales	-0.00154489	0.00947648	0.870537	922	0.983728
metab_1052	glycerate		Carbohydrate	Glycolysis, Gluconeogenesis, and Pyruvate Metabolism	class.Gammaproteobacteria	-0.00121764	0.00747097	0.870569	922	0.983728
metab_1111	vanillylmandelate (VMA)		Amino Acid	Tyrosine Metabolism	genus.Pediococcus	-0.0038089	0.02337	0.870569	922	0.983728
metab_1113	4-acetamidobutanoate		Amino Acid	Polyamine Metabolism	Species.salivarius	0.00298498	0.0182836	0.870351	922	0.983728
metab_1221	creatine		Amino Acid	Creatine Metabolism	genus..Eubacterium..ruminantium.group	0.00108351	0.00664056	0.870425	922	0.983728
metab_1526	1-palmitoyl-2-oleoyl-GPE (16:0/18:1)		Lipid	Phosphatidylethanolamine (PE)	Species.ndongoniae	-0.00453622	0.027814	0.870484	922	0.983728
metab_244	beta-alanine		Nucleotide	Pyrimidine Metabolism, Uracil containing	genus.Haemophilus	-0.00151049	0.00925038	0.870327	922	0.983728
metab_297	sphingosine		Lipid	Sphingosines	phylum.Synergistota	0.00377894	0.0231644	0.870449	922	0.983728
metab_415	methionine		Amino Acid	Methionine, Cysteine, SAM and Taurine Metabolism	Species.tertium	0.0022999	0.0140944	0.870415	922	0.983728
metab_482	lactate		Carbohydrate	Glycolysis, Gluconeogenesis, and Pyruvate Metabolism	Species.thetaiotaomicron	-0.00113289	0.00694119	0.870388	922	0.983728
metab_503	serine		Amino Acid	Glycine, Serine and Threonine Metabolism	order.DTU014	-0.00287527	0.0176415	0.870569	922	0.983728
metab_561	glutamate		Amino Acid	Glutamate Metabolism	Species.massiliensis.3	-0.00187511	0.0115004	0.870519	922	0.983728
metab_872	thymidine		Nucleotide	Pyrimidine Metabolism, Thymine containing	genus.Phocea	-0.0019239	0.0117998	0.87052	922	0.983728
metab_881	cytosine		Nucleotide	Pyrimidine Metabolism, Cytidine containing	class.Cyanobacteriia	0.00729433	0.0447278	0.87049	922	0.983728
metab_917	asparagine		Amino Acid	Alanine and Aspartate Metabolism	genus.GCA.900066755	-0.0027352	0.0167789	0.870544	922	0.983728
metab_999911372	X - 11372		NA	NA	family.Synergistaceae	-0.00414659	0.0254049	0.870382	922	0.983728
metab_999911372	X - 11372		NA	NA	genus.Lactobacillus	-0.00164906	0.0100993	0.870331	922	0.983728
metab_999911372	X - 11372		NA	NA	genus.Epulopiscium	0.00372111	0.0227905	0.87034	922	0.983728
metab_999911849	X - 11849		NA	NA	genus.UCG.009	-0.00588513	0.0360865	0.870489	922	0.983728
metab_999912407	X - 12407		NA	NA	Species.massiliensis.3	-0.00396428	0.0242891	0.870388	922	0.983728
metab_999912456	X - 12456		NA	NA	Species.tayi	-0.00359642	0.0220325	0.870373	922	0.983728
metab_999913684	X - 13684		NA	NA	family.Actinomycetaceae	-0.00505615	0.0310015	0.870482	922	0.983728
metab_999914939	X - 14939		NA	NA	class.Gammaproteobacteria	0.00154311	0.00945701	0.870421	922	0.983728
metab_999916576	X - 16576		NA	NA	class.Alphaproteobacteria	-0.00133005	0.00815274	0.870444	922	0.983728
metab_999917010	X - 17010		NA	NA	Species.parasanguinis	0.00380649	0.0233401	0.870486	922	0.983728
metab_999917357	X - 17357		NA	NA	genus.Enterococcus	-0.00200149	0.0122732	0.870494	922	0.983728
metab_999917438	X - 17438		NA	NA	Species.crossotus	-0.00180332	0.0110447	0.870339	922	0.983728
metab_999918921	X - 18921		NA	NA	family.UCG.010	-0.00200782	0.012313	0.870504	922	0.983728
metab_999921441	X - 21441		NA	NA	phylum.Actinobacteriota	-0.00266886	0.0163746	0.870565	922	0.983728
metab_999921821	X - 21821		NA	NA	family.Acidaminococcaceae	0.00171086	0.0104958	0.870553	922	0.983728
metab_999921834	X - 21834		NA	NA	order.Monoglobales	0.00360857	0.022143	0.870582	922	0.983728
metab_999923593	X - 23593		NA	NA	genus.Pygmaiobacter	0.00362291	0.0222251	0.870548	922	0.983728
metab_999923636	X - 23636		NA	NA	Species.cutis	0.00395145	0.0241999	0.870332	922	0.983728
metab_999923665	X - 23665		NA	NA	genus.Sutterella	-0.00163251	0.00999972	0.870354	922	0.983728
metab_999923782	X - 23782		NA	NA	genus.Roseburia	-0.00235184	0.0144062	0.870357	922	0.983728
metab_999924544	X - 24544		NA	NA	genus.Incertae.Sedis	0.00228336	0.0139815	0.870309	922	0.983728
metab_999924757	X - 24757		NA	NA	Species.mitsuokai	-0.00512473	0.0313852	0.870331	922	0.983728
metab_999916935	X - 16935		NA	NA	Species.piger	-0.00610128	0.0374414	0.870591	922	0.983729
metab_100004601	1H-indole-7-acetic acid		Xenobiotics	Bacterial/Fungal	Species.evryensis	0.00623007	0.0382341	0.870598	922	0.983735
metab_100005373	fructosyllysine		Amino Acid	Lysine Metabolism	genus.Family.XIII.AD3011.group	-0.00146639	0.00900001	0.870609	922	0.983744
metab_100000015	xanthurenate		Amino Acid	Tryptophan Metabolism	Species.hydrogenotrophica	-0.00313223	0.019225	0.870615	922	0.983746
metab_100000708	isovalerate (i5:0)		Amino Acid	Leucine, Isoleucine and Valine Metabolism	genus.Lachnospiraceae.AC2044.group	0.00107178	0.00657914	0.87063	922	0.983746
metab_100000846	erythritol		Xenobiotics	Food Component/Plant	Species.piger	0.00335831	0.020616	0.870636	922	0.983746
metab_100001293	N-acetylhistidine		Amino Acid	Histidine Metabolism	class.Actinobacteria	-0.000952459	0.00584733	0.870644	922	0.983746
metab_100001335	eicosenoate (20:1)		Lipid	Long Chain Monounsaturated Fatty Acid	family.Acholeplasmataceae	0.00307509	0.0188773	0.870635	922	0.983746
metab_100001988	5alpha-pregnan-3beta,20alpha-diol disulfate		Lipid	Progestin Steroids	genus.Slackia	0.00331	0.0203214	0.870648	922	0.983746
metab_100002067	pregnenediol sulfate (C21H34O5S)*		Lipid	Pregnenolone Steroids	Species.obesi	-0.00182534	0.011205	0.870631	922	0.983746
metab_100003901	2-stearoyl-GPE (18:0)*		Lipid	Lysophospholipid	family.Acholeplasmataceae	0.00240593	0.0147691	0.870632	922	0.983746
metab_100008984	1-palmitoyl-2-palmitoleoyl-GPC (16:0/16:1)*		Lipid	Phosphatidylcholine (PC)	genus.Hungatella	0.00202874	0.0124544	0.87064	922	0.983746
metab_100015788	sphingomyelin (d18:2/18:1)*		Lipid	Sphingomyelins	Species.massiliensis.2	0.00171823	0.0105487	0.870645	922	0.983746
metab_100020492	glucuronide of piperine metabolite C17H21NO3 (4)*		Xenobiotics	Food Component/Plant	Species.fermentans	-0.00552758	0.0339346	0.870643	922	0.983746
metab_100021530	S-carboxyethylcysteine		Amino Acid	Methionine, Cysteine, SAM and Taurine Metabolism	genus.Bacteroides	0.0031222	0.0191686	0.870649	922	0.983746
metab_1258	anthranilate		Amino Acid	Tryptophan Metabolism	genus.Coprobacillus	0.00200417	0.0123017	0.87062	922	0.983746
metab_197	S-adenosylhomocysteine (SAH)		Amino Acid	Methionine, Cysteine, SAM and Taurine Metabolism	genus.Lachnospira	0.000763894	0.00468899	0.870625	922	0.983746
metab_252	succinate		Energy	TCA Cycle	class.Bacilli	0.00182033	0.0111746	0.870635	922	0.983746
metab_999911880	X - 11880		NA	NA	Species.sanguinis	-0.0014519	0.00891367	0.870646	922	0.983746
metab_999912221	X - 12221		NA	NA	phylum.Synergistota	-0.00520319	0.0319413	0.870635	922	0.983746
metab_999921442	X - 21442		NA	NA	Species.secunda	-0.0103787	0.0637053	0.87062	922	0.983746
metab_100000774	phenyllactate (PLA)		Amino Acid	Phenylalanine Metabolism	order.Peptococcales	-0.00132215	0.00811804	0.870661	922	0.983748
metab_100001151	butyrylglycine		Lipid	Fatty Acid Metabolism (also BCAA Metabolism)	order.Gastranaerophilales	-0.001656	0.0101677	0.870659	922	0.983748
metab_100001851	N-acetylserine		Amino Acid	Glycine, Serine and Threonine Metabolism	genus..Eubacterium..fissicatena.group	-0.00187809	0.0115315	0.870661	922	0.983748
metab_100005998	octadecanedioylcarnitine (C18-DC)*		Lipid	Fatty Acid Metabolism (Acyl Carnitine, Dicarboxylate)	order.Acidaminococcales	-0.00107193	0.00658153	0.870658	922	0.983748
metab_100008914	1-palmitoyl-2-arachidonoyl-GPC (16:0/20:4n6)		Lipid	Phosphatidylcholine (PC)	genus.Oribacterium	-0.00177519	0.0108992	0.870656	922	0.983748
metab_100000036	3-methyl-2-oxovalerate		Amino Acid	Leucine, Isoleucine and Valine Metabolism	order.Eubacteriales	0.00186875	0.0114749	0.870669	922	0.983749
metab_100003901	2-stearoyl-GPE (18:0)*		Lipid	Lysophospholipid	Species.aerofaciens	-0.00138502	0.00850444	0.870667	922	0.983749
metab_100004112	3-methyl catechol sulfate (1)		Xenobiotics	Benzoate Metabolism	Species.anginosus	-0.0105879	0.0650144	0.87067	922	0.983749
metab_100006126	4-vinylguaiacol sulfate		Xenobiotics	Food Component/Plant	family.Eubacteriaceae	0.00786746	0.0483093	0.870669	922	0.983749
metab_100015789	sphingomyelin (d18:2/24:2)*		Lipid	Sphingomyelins	genus.Lachnospiraceae.UCG.007	-0.00296076	0.0181807	0.870672	922	0.983749
metab_100006361	dopamine 3-O-sulfate		Amino Acid	Tyrosine Metabolism	Species.johnsonii	0.00309941	0.0190326	0.870675	922	0.98375
metab_100001550	homostachydrine*		Xenobiotics	Food Component/Plant	genus.Enterorhabdus	0.00252562	0.0155102	0.870685	922	0.983753
metab_100009343	1-linoleoyl-2-linolenoyl-GPC (18:2/18:3)*		Lipid	Phosphatidylcholine (PC)	Species.intestinalis	0.0012853	0.00789319	0.870684	922	0.983753
metab_1110	N-acetylalanine		Amino Acid	Alanine and Aspartate Metabolism	Species.magna	-0.00400186	0.0245752	0.87068	922	0.983753
metab_100005717	1-palmitoyl-GPG (16:0)*		Lipid	Lysophospholipid	genus.Lachnospiraceae.NK4B4.group	0.00291509	0.0179025	0.870688	922	0.983755
metab_100000257	glucuronate		Carbohydrate	Aminosugar Metabolism	Species.porcorum	0.00487212	0.0299225	0.870694	922	0.983758
metab_100006314	sphingomyelin (d17:1/16:0, d18:1/15:0, d16:1/17:0)*		Lipid	Sphingomyelins	order.RF39	0.00121695	0.00747436	0.8707	922	0.983763
metab_100015744	ceramide (d18:2/24:1, d18:1/24:2)*		Lipid	Ceramides	Species.filiformis	-0.00266084	0.0163428	0.870702	922	0.983763
metab_100008955	tricosanoyl sphingomyelin (d18:1/23:0)*		Lipid	Sphingomyelins	order.Clostridia.UCG.014	0.000909689	0.00558748	0.870706	922	0.983763
metab_100010850	4-hydroxyphenylacetylglutamine		Peptide	Acetylated Peptides	Species.faecium	0.00178053	0.0109363	0.870705	922	0.983763
metab_100000453	paraxanthine		Xenobiotics	Xanthine Metabolism	genus.Eisenbergiella	0.00387536	0.0238049	0.870716	922	0.983771
metab_100015836	ximenoylcarnitine (C26:1)*		Lipid	Fatty Acid Metabolism (Acyl Carnitine, Monounsaturated)	genus.Enterococcus	0.00162611	0.0099889	0.87072	922	0.983773
metab_100001869	1-stearoyl-2-arachidonoyl-GPC (18:0/20:4)		Lipid	Phosphatidylcholine (PC)	genus.Slackia	0.00134729	0.00827688	0.870731	922	0.983777
metab_100006379	C-glycosyltryptophan		Amino Acid	Tryptophan Metabolism	family.Eggerthellaceae	-0.000814178	0.00500184	0.870732	922	0.983777
metab_100015837	arachidonoylcarnitine (C20:4)		Lipid	Fatty Acid Metabolism (Acyl Carnitine, Polyunsaturated)	family.Actinomycetaceae	-0.00344832	0.0211848	0.870734	922	0.983777
metab_100021372	2-hydroxy-4-(methylthio)butanoic acid		Amino Acid	Methionine, Cysteine, SAM and Taurine Metabolism	Species.copri	-0.00149287	0.0091709	0.870726	922	0.983777
metab_1110	N-acetylalanine		Amino Acid	Alanine and Aspartate Metabolism	order.Coriobacteriales	0.00101399	0.00622933	0.870731	922	0.983777
metab_100001287	epiandrosterone sulfate		Lipid	Androgenic Steroids	Species.secundus	-0.00488582	0.030019	0.870746	922	0.983787
metab_100001657	glycolithocholate sulfate*		Lipid	Secondary Bile Acid Metabolism	genus.Holdemania	0.00396039	0.024333	0.870746	922	0.983787
metab_100002953	16-hydroxypalmitate		Lipid	Fatty Acid, Monohydroxy	Species.tanakaei	0.00312194	0.019182	0.870749	922	0.983788
metab_100001462	1-stearoyl-GPG (18:0)		Lipid	Lysophospholipid	Species.porcorum	0.00393583	0.0241837	0.870755	922	0.983791
metab_100000042	3-methylhistidine		Amino Acid	Histidine Metabolism	genus.Catenibacterium	0.00369478	0.0227049	0.870768	922	0.983804
metab_100001270	myristoylcarnitine (C14)		Lipid	Fatty Acid Metabolism (Acyl Carnitine, Long Chain Saturated)	Species.fragilis	-0.00122584	0.00753307	0.87077	922	0.983804
metab_100001197	10-undecenoate (11:1n1)		Lipid	Medium Chain Fatty Acid	family.Rikenellaceae	0.00168558	0.0103592	0.870781	922	0.983804
metab_100015735	ceramide (d18:1/14:0, d16:1/16:0)*		Lipid	Ceramides	order.Erysipelotrichales	0.0018534	0.0113912	0.870788	922	0.983804
metab_100020351	N-carbamoylvaline		Amino Acid	Leucine, Isoleucine and Valine Metabolism	family.Oxalobacteraceae	-0.00208434	0.0128099	0.870781	922	0.983804
metab_244	beta-alanine		Nucleotide	Pyrimidine Metabolism, Uracil containing	phylum.Synergistota	-0.00287204	0.0176498	0.870773	922	0.983804
metab_452	palmitoleate (16:1n7)		Lipid	Long Chain Monounsaturated Fatty Acid	Species.fairfieldensis	-0.00835479	0.0513467	0.870781	922	0.983804
metab_564	threonine		Amino Acid	Glycine, Serine and Threonine Metabolism	Species.funiformis	0.00243438	0.0149618	0.870787	922	0.983804
metab_893	arachidate (20:0)		Lipid	Long Chain Saturated Fatty Acid	order.Chloroplast	0.00379516	0.0233252	0.870786	922	0.983804
metab_999925419	X - 25419		NA	NA	Species.tayi	-0.00573537	0.0352478	0.870779	922	0.983804
metab_100000015	xanthurenate		Amino Acid	Tryptophan Metabolism	genus..Eubacterium..eligens.group	0.0011973	0.00736023	0.870814	922	0.983805
metab_100000551	4-methyl-2-oxopentanoate		Amino Acid	Leucine, Isoleucine and Valine Metabolism	Species.luti	0.00169529	0.0104218	0.870817	922	0.983805
metab_100001251	decanoylcarnitine (C10)		Lipid	Fatty Acid Metabolism (Acyl Carnitine, Medium Chain)	Species.pamelaeae	-0.00506377	0.0311296	0.870818	922	0.983805
metab_100001731	indoleacetylglutamine		Amino Acid	Tryptophan Metabolism	Species.distasonis	0.00192874	0.0118549	0.870794	922	0.983805
metab_100006262	4-methoxyphenol sulfate		Amino Acid	Tyrosine Metabolism	genus.Monoglobus	0.00259341	0.0159415	0.870805	922	0.983805
metab_100008954	palmitoyl dihydrosphingomyelin (d18:0/16:0)*		Lipid	Dihydrosphingomyelins	phylum.Patescibacteria	0.00190612	0.0117176	0.870814	922	0.983805
metab_100008977	1-stearoyl-2-arachidonoyl-GPE (18:0/20:4)		Lipid	Phosphatidylethanolamine (PE)	genus..Bacteroides..pectinophilus.group	0.00264589	0.0162656	0.870816	922	0.983805
metab_100009272	glycosyl-N-palmitoyl-sphingosine (d18:1/16:0)		Lipid	Hexosylceramides (HCER)	genus.Oxalobacter	0.00207657	0.0127651	0.870811	922	0.983805
metab_100020825	3-hydroxyhexanoylcarnitine (1)		Lipid	Fatty Acid Metabolism (Acyl Carnitine, Hydroxy)	order.Synergistales	-0.00303085	0.018629	0.870796	922	0.983805
metab_100021131	undecenoylcarnitine (C11:1)		Lipid	Fatty Acid Metabolism (Acyl Carnitine, Monounsaturated)	genus.Prevotella	-0.00322375	0.0198157	0.870802	922	0.983805
metab_1528	1-palmitoyl-2-linoleoyl-GPI (16:0/18:2)		Lipid	Phosphatidylinositol (PI)	Species.isoflavoniconvertens	0.00256153	0.0157471	0.870818	922	0.983805
metab_330	fumarate		Energy	TCA Cycle	Species.nordii	-0.00426925	0.0262427	0.870805	922	0.983805
metab_999918913	X - 18913		NA	NA	order.Bifidobacteriales	-0.00122137	0.00750748	0.870802	922	0.983805
metab_999925790	X - 25790		NA	NA	genus.Megamonas	0.00355833	0.0218741	0.870813	922	0.983805
metab_100000406	ribitol		Carbohydrate	Pentose Metabolism	genus.Sutterella	-0.000984298	0.00605133	0.870824	922	0.983809
metab_100002027	androstenediol (3alpha, 17alpha) monosulfate (3)		Lipid	Androgenic Steroids	Species.pleomorphus	0.00709427	0.0436206	0.870842	922	0.983809
metab_100002254	stearoyl ethanolamide		Lipid	Endocannabinoid	genus.Sutterella	-0.000757576	0.00465779	0.870833	922	0.983809
metab_100002945	(14 or 15)-methylpalmitate (a17:0 or i17:0)		Lipid	Fatty Acid, Branched	genus..Eubacterium..fissicatena.group	-0.00292577	0.0179889	0.870836	922	0.983809
metab_100003397	trimethylamine N-oxide		Lipid	Phospholipid Metabolism	genus.Incertae.Sedis	-0.00304471	0.0187203	0.870837	922	0.983809
metab_100005383	N-methylpipecolate		Xenobiotics	Bacterial/Fungal	family.Oscillospiraceae	0.00543347	0.0334104	0.870848	922	0.983809
metab_100015744	ceramide (d18:2/24:1, d18:1/24:2)*		Lipid	Ceramides	Species.johnsonii	0.00247842	0.0152383	0.870836	922	0.983809
metab_100020504	sulfate of piperine metabolite C18H21NO3 (3)*		Xenobiotics	Food Component/Plant	order.Flavobacteriales	0.00510818	0.0314097	0.870846	922	0.983809
metab_1537	1-palmitoyl-2-linoleoyl-GPC (16:0/18:2)		Lipid	Phosphatidylcholine (PC)	genus..Bacteroides..pectinophilus.group	-0.00128074	0.00787451	0.870836	922	0.983809
metab_2054	ethylmalonate		Amino Acid	Leucine, Isoleucine and Valine Metabolism	order.Coriobacteriales	-0.0018188	0.0111841	0.870852	922	0.983809
metab_229	arachidonate (20:4n6)		Lipid	Long Chain Polyunsaturated Fatty Acid (n3 and n6)	genus.Parabacteroides	0.00163985	0.0100826	0.870837	922	0.983809
metab_999911470	X - 11470		NA	NA	Species.callidus	-0.00195402	0.0120149	0.870844	922	0.983809
metab_999912283	X - 12283		NA	NA	genus.Shuttleworthia	0.00233058	0.0143298	0.87084	922	0.983809
metab_999912407	X - 12407		NA	NA	order.Clostridia.vadinBB60.group	-0.00399362	0.0245572	0.870851	922	0.983809
metab_100006295	sphingomyelin (d18:1/22:1, d18:2/22:0, d16:1/24:1)*		Lipid	Sphingomyelins	genus..Eubacterium..fissicatena.group	-0.0019599	0.012052	0.870854	922	0.98381
metab_100021990	3-hydroxyoctanoylcarnitine (1)		Lipid	Fatty Acid Metabolism (Acyl Carnitine, Hydroxy)	Species.finegoldii	-0.00165575	0.010182	0.870859	922	0.983811
metab_1537	1-palmitoyl-2-linoleoyl-GPC (16:0/18:2)		Lipid	Phosphatidylcholine (PC)	family.Family.XI	0.00200368	0.0123217	0.87086	922	0.983811
metab_999913684	X - 13684		NA	NA	Species.invisus	0.00131387	0.00807993	0.870863	922	0.983813
metab_999926097	X - 26097		NA	NA	genus.Anaeroplasma	0.00145807	0.00896689	0.870865	922	0.983813
metab_100002067	pregnenediol sulfate (C21H34O5S)*		Lipid	Pregnenolone Steroids	genus.Lacticaseibacillus	0.00350255	0.0215412	0.870872	922	0.983813
metab_100020419	1-carboxyethylphenylalanine	N-lactoyl phenylalanine	Amino Acid	Phenylalanine Metabolism	genus.Holdemanella	-0.000991951	0.00610064	0.870872	922	0.983813
metab_999916964	X - 16964		NA	NA	Species.provencensis	-0.00515857	0.0317252	0.870869	922	0.983813
metab_100001778	1-linoleoyl-GPI (18:2)*		Lipid	Lysophospholipid	genus.Anaerosporobacter	0.00388115	0.0238722	0.870886	922	0.983818
metab_100020217	N,N,N-trimethyl-alanylproline betaine (TMAP)		Amino Acid	Urea cycle; Arginine and Proline Metabolism	order.Synergistales	-0.00365786	0.0225002	0.870894	922	0.983818
metab_100020421	1-carboxyethyltyrosine	N-lactoyl tyrosine	Amino Acid	Tyrosine Metabolism	Species.tertium	0.00426299	0.0262201	0.870883	922	0.983818
metab_100020550	deoxycholic acid glucuronide		Lipid	Secondary Bile Acid Metabolism	genus.Senegalimassilia	0.00290649	0.0178785	0.870895	922	0.983818
metab_100021784	4-chlorobenzoic acid		Xenobiotics	Chemical	genus.Lactiplantibacillus	-0.00121006	0.00744316	0.870891	922	0.983818
metab_209	adenosine 5'-monophosphate (AMP)		Nucleotide	Purine Metabolism, Adenine containing	order.Gastranaerophilales	-0.00194543	0.0119667	0.870893	922	0.983818
metab_503	serine		Amino Acid	Glycine, Serine and Threonine Metabolism	Species.evryensis	-0.00322266	0.0198235	0.870896	922	0.983818
metab_999922776	X - 22776		NA	NA	genus.Pseudomonas	-0.00246633	0.0151709	0.870894	922	0.983818
metab_999925343	X - 25343		NA	NA	genus.Holdemania	0.00233064	0.0143346	0.870879	922	0.983818
metab_100000295	tartarate		Xenobiotics	Food Component/Plant	phylum.Proteobacteria	-0.00243954	0.015007	0.870902	922	0.983822
metab_100001320	erythronate*		Carbohydrate	Aminosugar Metabolism	class.Actinobacteria	0.0008653	0.00532333	0.870911	922	0.983826
metab_100001462	1-stearoyl-GPG (18:0)		Lipid	Lysophospholipid	genus.FD2005	0.00245834	0.0151237	0.87091	922	0.983826
metab_100020004	3-carboxy-4-methyl-5-pentyl-2-furanpropionate (3-CMPFP)**		Lipid	Fatty Acid, Dicarboxylate	genus.GCA.900066575	-0.00158029	0.0097219	0.87091	922	0.983826
metab_100019975	hexadecenedioate (C16:1-DC)*		Lipid	Fatty Acid, Dicarboxylate	family.Bacteroidaceae	-0.0023079	0.0141985	0.870913	922	0.983826
metab_999918921	X - 18921		NA	NA	Species.tanakaei	0.00636565	0.0391647	0.870921	922	0.983832
metab_100000054	5-hydroxylysine		Amino Acid	Lysine Metabolism	order.Peptococcales	0.00136628	0.008407	0.870936	922	0.983837
metab_100000054	5-hydroxylysine		Amino Acid	Lysine Metabolism	Species.distasonis	-0.00107441	0.00661107	0.870936	922	0.983837
metab_100001405	1-methylxanthine		Xenobiotics	Xanthine Metabolism	Species.ovatus	0.00295337	0.018172	0.870931	922	0.983837
metab_572	glucose		Carbohydrate	Glycolysis, Gluconeogenesis, and Pyruvate Metabolism	order.Monoglobales	0.00111699	0.00687303	0.870935	922	0.983837
metab_999912830	X - 12830		NA	NA	family.Acidaminococcaceae	0.00217221	0.0133655	0.870931	922	0.983837
metab_100000616	1-stearoyl-2-arachidonoyl-GPI (18:0/20:4)		Lipid	Phosphatidylinositol (PI)	genus.Monoglobus	0.00150378	0.00926157	0.871054	922	0.983843
metab_100000665	docosahexaenoate (DHA; 22:6n3)		Lipid	Long Chain Polyunsaturated Fatty Acid (n3 and n6)	genus.Lachnospiraceae.AC2044.group	0.00217942	0.0134183	0.871011	922	0.983843
metab_100000711	4-acetylphenol sulfate		Xenobiotics	Benzoate Metabolism	family.Butyricicoccaceae	0.00252267	0.0155341	0.871031	922	0.983843
metab_100001295	gamma-glutamyltryptophan		Peptide	Gamma-glutamyl Amino Acid	Species.magna	-0.00350041	0.0215437	0.870965	922	0.983843
metab_100001426	3-(3-amino-3-carboxypropyl)uridine*		Nucleotide	Pyrimidine Metabolism, Uracil containing	phylum.Euryarchaeota	0.00188847	0.0116227	0.870964	922	0.983843
metab_100001501	oleoylcarnitine (C18:1)		Lipid	Fatty Acid Metabolism (Acyl Carnitine, Monounsaturated)	genus.CAG.352	0.000837957	0.00515959	0.871022	922	0.983843
metab_100001550	homostachydrine*		Xenobiotics	Food Component/Plant	Species.porcorum	0.00634494	0.0390814	0.871066	922	0.983843
metab_100001615	octadecanedioate (C18-DC)		Lipid	Fatty Acid, Dicarboxylate	genus..Eubacterium..hallii.group	0.00178825	0.0110143	0.871062	922	0.983843
metab_100001657	glycolithocholate sulfate*		Lipid	Secondary Bile Acid Metabolism	Species.histaminiformans	0.00834664	0.0513909	0.871016	922	0.983843
metab_100001956	N-methylproline		Amino Acid	Urea cycle; Arginine and Proline Metabolism	genus.Slackia	0.00546396	0.033629	0.870967	922	0.983843
metab_100002873	1-lignoceroyl-GPC (24:0)		Lipid	Lysophospholipid	genus.FD2005	-0.00206438	0.0127056	0.870966	922	0.983843
metab_100002951	eicosanedioate (C20-DC)		Lipid	Fatty Acid, Dicarboxylate	order.Opitutales	0.00530204	0.0326511	0.87104	922	0.983843
metab_100003001	1-(1-enyl-stearoyl)-GPE (P-18:0)*		Lipid	Lysoplasmalogen	genus.Enterorhabdus	-0.00138455	0.00852623	0.871037	922	0.983843
metab_100006171	eugenol sulfate		Xenobiotics	Food Component/Plant	Species.biformis	0.00525811	0.0323793	0.871035	922	0.983843
metab_100006314	sphingomyelin (d17:1/16:0, d18:1/15:0, d16:1/17:0)*		Lipid	Sphingomyelins	class.Saccharimonadia	0.0019613	0.0120696	0.87095	922	0.983843
metab_100006614	adipoylcarnitine (C6-DC)		Lipid	Fatty Acid Metabolism (Acyl Carnitine, Dicarboxylate)	Species.bacterium.2	-0.00181349	0.0111677	0.871038	922	0.983843
metab_100008921	1-palmitoyl-2-stearoyl-GPC (16:0/18:0)		Lipid	Phosphatidylcholine (PC)	genus.Ruminiclostridium	-0.0026541	0.0163333	0.870952	922	0.983843
metab_100008976	1-stearoyl-2-linoleoyl-GPE (18:0/18:2)*		Lipid	Phosphatidylethanolamine (PE)	family.Streptococcaceae	0.00141832	0.00873563	0.871059	922	0.983843
metab_100009038	myristoyl dihydrosphingomyelin (d18:0/14:0)*		Lipid	Dihydrosphingomyelins	family.Prevotellaceae	-0.000869196	0.00535145	0.87101	922	0.983843
metab_100009219	1-oleoyl-2-arachidonoyl-GPE (18:1/20:4)*		Lipid	Phosphatidylethanolamine (PE)	Species.virosa	0.00254458	0.0156698	0.871038	922	0.983843
metab_100009272	glycosyl-N-palmitoyl-sphingosine (d18:1/16:0)		Lipid	Hexosylceramides (HCER)	genus.FD2005	0.00242542	0.0149251	0.870944	922	0.983843
metab_100010950	stearoyl-arachidonoyl-glycerol (18:0/20:4) [2]*		Lipid	Diacylglycerol	Species.vadensis	-0.007198	0.0443089	0.870988	922	0.983843
metab_100015632	N-stearoyl-sphingadienine (d18:2/18:0)*		Lipid	Ceramides	genus.Dorea	-0.0021014	0.012942	0.871051	922	0.983843
metab_100015632	N-stearoyl-sphingadienine (d18:2/18:0)*		Lipid	Ceramides	Species.faecis	0.00191622	0.0117969	0.871001	922	0.983843
metab_100015755	ceramide (d18:1/20:0, d16:1/22:0, d20:1/18:0)*		Lipid	Ceramides	genus.Lachnospiraceae.UCG.010	-0.00127228	0.00783606	0.871058	922	0.983843
metab_100015786	sphingomyelin (d18:0/20:0, d16:0/22:0)*		Lipid	Dihydrosphingomyelins	genus.Lachnospiraceae.UCG.003	0.0027571	0.0169774	0.871029	922	0.983843
metab_100015834	lignoceroylcarnitine (C24)*		Lipid	Fatty Acid Metabolism (Acyl Carnitine, Long Chain Saturated)	Species.hominis	0.00110459	0.00680295	0.871052	922	0.983843
metab_100015837	arachidonoylcarnitine (C20:4)		Lipid	Fatty Acid Metabolism (Acyl Carnitine, Polyunsaturated)	order.Peptostreptococcales.Tissierellales	0.00179556	0.0110565	0.871029	922	0.983843
metab_100016038	(N(1) + N(8))-acetylspermidine		Amino Acid	Polyamine Metabolism	Species.anaerobia	0.00217709	0.0133998	0.870971	922	0.983843
metab_100019981	heptenedioate (C7:1-DC)*		Lipid	Fatty Acid, Dicarboxylate	genus.Papillibacter	0.0042867	0.0263837	0.870968	922	0.983843
metab_100020014	glucuronide of C10H18O2 (7)*		Partially Characterized Molecules	Partially Characterized Molecules	family.Veillonellaceae	0.0021347	0.0131474	0.871054	922	0.983843
metab_100020014	glucuronide of C10H18O2 (7)*		Partially Characterized Molecules	Partially Characterized Molecules	genus.Collinsella	0.002692	0.0165764	0.871028	922	0.983843
metab_100021103	pregnenetriol sulfate*		Lipid	Pregnenolone Steroids	genus.Pseudomonas	0.00412985	0.0254354	0.871054	922	0.983843
metab_100021103	pregnenetriol sulfate*		Lipid	Pregnenolone Steroids	Species.lenta	-0.00240776	0.0148295	0.871057	922	0.983843
metab_100022006	bilirubin degradation product, C17H18N2O4 (2)**		Partially Characterized Molecules	Partially Characterized Molecules	Species.luti	0.00276987	0.0170592	0.871053	922	0.983843
metab_1087	erucate (22:1n9)		Lipid	Long Chain Monounsaturated Fatty Acid	family..Eubacterium..coprostanoligenes.group	-0.00243942	0.0150223	0.871038	922	0.983843
metab_1104	methyl indole-3-acetate		Xenobiotics	Food Component/Plant	Species.animalis	0.00342318	0.0210852	0.871067	922	0.983843
metab_1105	alpha-tocopherol		Cofactors and Vitamins	Tocopherol Metabolism	family.Anaerovoracaceae	-0.00192727	0.0118687	0.871042	922	0.983843
metab_111	3-hydroxyisobutyrate		Amino Acid	Leucine, Isoleucine and Valine Metabolism	genus.Butyrivibrio	0.00132652	0.00816993	0.871054	922	0.983843
metab_1518	N-palmitoyl-sphingosine (d18:1/16:0)		Lipid	Ceramides	Species.lenta	-0.00182296	0.011221	0.870981	922	0.983843
metab_1547	N-stearoyl-sphingosine (d18:1/18:0)*		Lipid	Ceramides	Species.isoflavoniconvertens	0.00202138	0.0124442	0.871	922	0.983843
metab_209	adenosine 5'-monophosphate (AMP)		Nucleotide	Purine Metabolism, Adenine containing	genus.Lactobacillus	-0.00155649	0.00958069	0.870979	922	0.983843
metab_302	deoxycholate		Lipid	Secondary Bile Acid Metabolism	Species.vulgatus	0.00211902	0.0130501	0.871047	922	0.983843
metab_340	glycine		Amino Acid	Glycine, Serine and Threonine Metabolism	order.Victivallales	0.0028185	0.0173514	0.870999	922	0.983843
metab_445	orotate		Nucleotide	Pyrimidine Metabolism, Orotate containing	family.Saccharimonadaceae	-0.00226448	0.0139442	0.871031	922	0.983843
metab_563	glutamine		Amino Acid	Glutamate Metabolism	Species.cutis	0.00290991	0.0179189	0.871033	922	0.983843
metab_999912410	X - 12410		NA	NA	genus.Enterococcus	0.00276213	0.017004	0.870996	922	0.983843
metab_999912680	X - 12680		NA	NA	genus.UCG.003	-0.00182044	0.011211	0.871044	922	0.983843
metab_999913695	X - 13695		NA	NA	family.Coriobacteriales.Incertae.Sedis	0.00195487	0.0120412	0.871069	922	0.983843
metab_999916938	X - 16938		NA	NA	genus.Butyricimonas	-0.00241147	0.0148523	0.871056	922	0.983843
metab_999917335	X - 17335		NA	NA	phylum.Bacteroidota	0.00236683	0.0145658	0.870955	922	0.983843
metab_999921319	X - 21319		NA	NA	genus.Oscillibacter	0.00168663	0.0103886	0.871064	922	0.983843
metab_999924243	X - 24243		NA	NA	Species.succinatiphilus	0.00890756	0.0548456	0.871019	922	0.983843
metab_999924473	X - 24473		NA	NA	class.Vampirivibrionia	0.00291163	0.0179205	0.870969	922	0.983843
metab_999924475	X - 24475		NA	NA	genus.Ruminococcus	0.00313712	0.0193061	0.870954	922	0.983843
metab_999925419	X - 25419		NA	NA	genus.Coprococcus	0.00429879	0.0264571	0.870964	922	0.983843
metab_999925520	X - 25520		NA	NA	class.Bacteroidia	0.00360837	0.0222236	0.871054	922	0.983843
metab_999925790	X - 25790		NA	NA	genus.Latilactobacillus	-0.00270163	0.0166257	0.870951	922	0.983843
metab_999925828	X - 25828		NA	NA	Species.justesenii	-0.00280397	0.0172672	0.871038	922	0.983843
metab_999926106	X - 26106		NA	NA	family.Actinomycetaceae	-0.00422651	0.0260299	0.87105	922	0.983843
metab_100003119	N-oleoyltaurine		Lipid	Endocannabinoid	Species.fairfieldensis	0.00550926	0.0339366	0.871075	922	0.983843
metab_100006290	sphingomyelin (d18:1/20:0, d16:1/22:0)*		Lipid	Sphingomyelins	family.Saccharimonadaceae	0.00183364	0.0112947	0.871071	922	0.983843
metab_1090	bilirubin (Z,Z)		Cofactors and Vitamins	Hemoglobin and Porphyrin Metabolism	family.Saccharimonadaceae	-0.00249086	0.0153434	0.871074	922	0.983843
metab_100001198	myristoleate (14:1n5)		Lipid	Long Chain Monounsaturated Fatty Acid	genus..Clostridium..innocuum.group	0.00346974	0.0213796	0.871113	922	0.983846
metab_100001211	sebacate (C10-DC)		Lipid	Fatty Acid, Dicarboxylate	class.Actinobacteria	-0.00114254	0.00703872	0.871089	922	0.983846
metab_100001540	glutamine_degradant*		Partially Characterized Molecules	Partially Characterized Molecules	Species.jalaludinii	0.00299226	0.0184353	0.871097	922	0.983846
metab_100001620	glycerophosphoethanolamine		Lipid	Phospholipid Metabolism	genus.TM7x	-0.00174398	0.010746	0.871113	922	0.983846
metab_100001740	mannitol/sorbitol		Carbohydrate	Fructose, Mannose and Galactose Metabolism	family.Acholeplasmataceae	0.00422745	0.0260482	0.871112	922	0.983846
metab_100002749	S-methylcysteine		Amino Acid	Methionine, Cysteine, SAM and Taurine Metabolism	Species.evryensis	0.0050883	0.0313483	0.871095	922	0.983846
metab_100006296	sphingomyelin (d18:1/22:2, d18:2/22:1, d16:1/24:2)*		Lipid	Sphingomyelins	genus.Phascolarctobacterium	-0.000821294	0.0050594	0.871082	922	0.983846
metab_100006435	N-acetylglucosamine/N-acetylgalactosamine		Carbohydrate	Aminosugar Metabolism	Species.vadensis	0.00460041	0.0283443	0.871103	922	0.983846
metab_100008998	gamma-tocopherol/beta-tocopherol		Cofactors and Vitamins	Tocopherol Metabolism	family.Bacteroidaceae	-0.00239787	0.0147733	0.871098	922	0.983846
metab_100021103	pregnenetriol sulfate*		Lipid	Pregnenolone Steroids	class.Synergistia	-0.00399674	0.0246261	0.871109	922	0.983846
metab_1547	N-stearoyl-sphingosine (d18:1/18:0)*		Lipid	Ceramides	genus.Alloscardovia	-0.0055238	0.0340351	0.871109	922	0.983846
metab_466	phytanate		Xenobiotics	Food Component/Plant	order.Peptococcales	-0.00220003	0.0135561	0.871113	922	0.983846
metab_533	urea		Amino Acid	Urea cycle; Arginine and Proline Metabolism	genus.Lachnospiraceae.FCS020.group	0.00107261	0.00660857	0.871102	922	0.983846
metab_999911850	X - 11850		NA	NA	genus.Parabacteroides	0.00509293	0.0313797	0.871106	922	0.983846
metab_999917690	X - 17690		NA	NA	Species.dispar	-0.0062779	0.0386831	0.871114	922	0.983846
metab_999921829	X - 21829		NA	NA	genus.Phocea	-0.00429055	0.0264373	0.871113	922	0.983846
metab_999924337	X - 24337		NA	NA	Species.mucilaginosa	0.00593137	0.0365433	0.871098	922	0.983846
metab_100001562	2-palmitoyl-GPC (16:0)*		Lipid	Lysophospholipid	family.Hungateiclostridiaceae	0.00316717	0.0195169	0.871123	922	0.983847
metab_100001593	glutarylcarnitine (C5-DC)		Amino Acid	Lysine Metabolism	genus.Phascolarctobacterium	0.00125207	0.00771545	0.871122	922	0.983847
metab_893	arachidate (20:0)		Lipid	Long Chain Saturated Fatty Acid	genus.Barnesiella	0.000847056	0.00521954	0.871118	922	0.983847
metab_999921471	X - 21471		NA	NA	family.Acholeplasmataceae	-0.00287803	0.0177346	0.87112	922	0.983847
metab_100000257	glucuronate		Carbohydrate	Aminosugar Metabolism	class.Bacteroidia	0.00287102	0.0177013	0.871191	922	0.983864
metab_100000657	1,2-dipalmitoyl-GPC (16:0/16:0)		Lipid	Phosphatidylcholine (PC)	family.Veillonellaceae	0.000615532	0.00379506	0.871191	922	0.983864
metab_100000665	docosahexaenoate (DHA; 22:6n3)		Lipid	Long Chain Polyunsaturated Fatty Acid (n3 and n6)	Species.justesenii	-0.00832307	0.051301	0.871154	922	0.983864
metab_100000707	maleate		Lipid	Fatty Acid, Dicarboxylate	genus.Fournierella	-0.00284327	0.0175461	0.871307	922	0.983864
metab_100000936	3-methyl-2-oxobutyrate		Amino Acid	Leucine, Isoleucine and Valine Metabolism	genus.Odoribacter	-0.00083763	0.00516737	0.871264	922	0.983864
metab_100001092	trigonelline (N'-methylnicotinate)		Cofactors and Vitamins	Nicotinate and Nicotinamide Metabolism	genus.Ligilactobacillus	0.00350938	0.0216558	0.871301	922	0.983864
metab_100001106	1,3-dimethylurate		Xenobiotics	Xanthine Metabolism	Species.dentium	-0.00649939	0.0400686	0.87118	922	0.983864
metab_100001162	propionylcarnitine (C3)		Lipid	Fatty Acid Metabolism (also BCAA Metabolism)	genus..Eubacterium..ventriosum.group	-0.00135298	0.00834074	0.871175	922	0.983864
metab_100001181	docosapentaenoate (n3 DPA; 22:5n3)		Lipid	Long Chain Polyunsaturated Fatty Acid (n3 and n6)	Species.comes	0.00188095	0.0116	0.871224	922	0.983864
metab_100001197	10-undecenoate (11:1n1)		Lipid	Medium Chain Fatty Acid	genus.Ruminiclostridium	-0.00364285	0.0224897	0.87136	922	0.983864
metab_100001272	1-oleoyl-GPC (18:1)		Lipid	Lysophospholipid	order.Erysipelotrichales	0.0017734	0.0109381	0.87124	922	0.983864
metab_100001314	gamma-glutamylthreonine		Peptide	Gamma-glutamyl Amino Acid	genus.Anaerosporobacter	0.00344524	0.0212447	0.871209	922	0.983864
metab_100001335	eicosenoate (20:1)		Lipid	Long Chain Monounsaturated Fatty Acid	family.Eggerthellaceae	-0.00164401	0.0101431	0.871278	922	0.983864
metab_100001396	7-methylxanthine		Xenobiotics	Xanthine Metabolism	genus.Allisonella	-0.00533011	0.0328663	0.871204	922	0.983864
metab_100001400	1-methylurate		Xenobiotics	Xanthine Metabolism	order.Clostridiales	0.00218989	0.0135145	0.871312	922	0.983864
metab_100001412	N2,N2-dimethylguanosine		Nucleotide	Purine Metabolism, Guanine containing	order.Coriobacteriales	-0.00111791	0.00689695	0.871274	922	0.983864
metab_100001413	N4-acetylcytidine		Nucleotide	Pyrimidine Metabolism, Cytidine containing	phylum.Proteobacteria	0.00141896	0.00875464	0.871279	922	0.983864
metab_100001509	2-methylbutyrylcarnitine (C5)		Amino Acid	Leucine, Isoleucine and Valine Metabolism	Species.longum	-0.000874789	0.00539573	0.871243	922	0.983864
metab_100001551	1-arachidonoyl-GPC (20:4n6)*		Lipid	Lysophospholipid	order.Flavobacteriales	0.00319071	0.0196664	0.871152	922	0.983864
metab_100001562	2-palmitoyl-GPC (16:0)*		Lipid	Lysophospholipid	Species.bacterium.2	-0.00118294	0.00729994	0.871305	922	0.983864
metab_100001613	tetradecanedioate (C14-DC)		Lipid	Fatty Acid, Dicarboxylate	Species.minuta	0.00643553	0.039725	0.871341	922	0.983864
metab_100001872	1-stearoyl-2-arachidonoyl-GPS (18:0/20:4)		Lipid	Phosphatidylserine (PS)	Species.bacterium	-0.00160773	0.00991818	0.871265	922	0.983864
metab_100001951	bilirubin (E,Z or Z,E)*		Cofactors and Vitamins	Hemoglobin and Porphyrin Metabolism	genus.Streptococcus	-0.00125366	0.00773707	0.871317	922	0.983864
metab_100001956	N-methylproline		Amino Acid	Urea cycle; Arginine and Proline Metabolism	genus.UCG.009	-0.00615265	0.0379865	0.871367	922	0.983864
metab_100002029	androstenediol (3beta,17beta) monosulfate (2)		Lipid	Androgenic Steroids	order.DTU014	-0.00623039	0.0384493	0.87131	922	0.983864
metab_100002107	palmitoyl sphingomyelin (d18:1/16:0)		Lipid	Sphingomyelins	Species.scindens	0.00371604	0.0229284	0.871287	922	0.983864
metab_100002113	cysteine sulfinic acid		Amino Acid	Methionine, Cysteine, SAM and Taurine Metabolism	genus..Clostridium..innocuum.group	-0.00210076	0.0129694	0.87136	922	0.983864
metab_100002113	cysteine sulfinic acid		Amino Acid	Methionine, Cysteine, SAM and Taurine Metabolism	Species.secundus	-0.00230497	0.0142273	0.871335	922	0.983864
metab_100003240	N-stearoyltaurine		Lipid	Endocannabinoid	order.Victivallales	0.00324442	0.0200056	0.871204	922	0.983864
metab_100003260	carboxyethyl-GABA		Amino Acid	Glutamate Metabolism	genus.UBA1819	-0.000882971	0.00544648	0.87125	922	0.983864
metab_100003397	trimethylamine N-oxide		Lipid	Phospholipid Metabolism	family.Victivallaceae	0.00554879	0.0342528	0.871347	922	0.983864
metab_100003892	lanthionine		Amino Acid	Methionine, Cysteine, SAM and Taurine Metabolism	order.Verrucomicrobiales	-0.00149827	0.00924767	0.87133	922	0.983864
metab_100004046	N-acetylcarnosine		Amino Acid	Histidine Metabolism	genus.Phocea	0.00369551	0.0227955	0.871252	922	0.983864
metab_100005850	3-methylglutarylcarnitine (2)		Amino Acid	Leucine, Isoleucine and Valine Metabolism	genus.UCG.007	0.00336534	0.0207734	0.87134	922	0.983864
metab_100006005	5alpha-androstan-3alpha,17beta-diol monosulfate (2)		Lipid	Androgenic Steroids	Species.cutis	-0.00704871	0.0434598	0.871194	922	0.983864
metab_100006126	4-vinylguaiacol sulfate		Xenobiotics	Food Component/Plant	genus.Ruminiclostridium	0.00766856	0.0472707	0.871164	922	0.983864
metab_100006379	C-glycosyltryptophan		Amino Acid	Tryptophan Metabolism	genus.Adlercreutzia	-0.000994941	0.00614252	0.871361	922	0.983864
metab_100006614	adipoylcarnitine (C6-DC)		Lipid	Fatty Acid Metabolism (Acyl Carnitine, Dicarboxylate)	phylum.Cyanobacteria	0.00241199	0.014882	0.871284	922	0.983864
metab_100008930	oleate/vaccenate (18:1)		Lipid	Long Chain Monounsaturated Fatty Acid	family.Peptostreptococcaceae	0.00146084	0.00901063	0.871245	922	0.983864
metab_100008954	palmitoyl dihydrosphingomyelin (d18:0/16:0)*		Lipid	Dihydrosphingomyelins	Species.merdae	-0.000949142	0.00585925	0.87135	922	0.983864
metab_100009009	1-(1-enyl-palmitoyl)-2-linoleoyl-GPC (P-16:0/18:2)*		Lipid	Plasmalogen	class.Lentisphaeria	-0.00295697	0.0182253	0.871149	922	0.983864
metab_100009066	1-palmitoyl-2-oleoyl-GPI (16:0/18:1)*		Lipid	Phosphatidylinositol (PI)	genus.Butyricimonas	-0.00212607	0.0131257	0.87136	922	0.983864
metab_100009069	1-(1-enyl-palmitoyl)-2-linoleoyl-GPE (P-16:0/18:2)*		Lipid	Plasmalogen	genus.Erysipelotrichaceae.UCG.003	-0.00103982	0.00641122	0.871194	922	0.983864
metab_100009162	1-(1-enyl-palmitoyl)-2-palmitoyl-GPC (P-16:0/16:0)*		Lipid	Plasmalogen	family.UCG.011	-0.0022425	0.0138432	0.871348	922	0.983864
metab_100009406	palmitoleoylcarnitine (C16:1)*		Lipid	Fatty Acid Metabolism (Acyl Carnitine, Monounsaturated)	genus.Prevotella	-0.00314878	0.0194231	0.871252	922	0.983864
metab_100010937	oleoyl-arachidonoyl-glycerol (18:1/20:4) [2]*		Lipid	Diacylglycerol	Species.parainfluenzae	0.00382874	0.0236333	0.871338	922	0.983864
metab_100015609	N-palmitoyl-sphingadienine (d18:2/16:0)*		Lipid	Ceramides	family.Oscillospiraceae	-0.00260889	0.0161027	0.87133	922	0.983864
metab_100015727	ceramide (d16:1/24:1, d18:1/22:1)*		Lipid	Ceramides	family.Defluviitaleaceae	-0.00212971	0.0131463	0.871342	922	0.983864
metab_100015737	ceramide (d18:1/17:0, d17:1/18:0)*		Lipid	Ceramides	family.Selenomonadaceae	-0.00210801	0.0130034	0.871254	922	0.983864
metab_100015737	ceramide (d18:1/17:0, d17:1/18:0)*		Lipid	Ceramides	genus.Slackia	0.00204512	0.0126119	0.871218	922	0.983864
metab_100015789	sphingomyelin (d18:2/24:2)*		Lipid	Sphingomyelins	Species.cutis	-0.00350166	0.0216177	0.871358	922	0.983864
metab_100015835	cerotoylcarnitine (C26)*		Lipid	Fatty Acid Metabolism (Acyl Carnitine, Long Chain Saturated)	Species.inulinivorans	0.000993466	0.00613276	0.871348	922	0.983864
metab_100015837	arachidonoylcarnitine (C20:4)		Lipid	Fatty Acid Metabolism (Acyl Carnitine, Polyunsaturated)	family.Akkermansiaceae	-0.00103991	0.00641629	0.871285	922	0.983864
metab_100020214	glyco-beta-muricholate**		Lipid	Primary Bile Acid Metabolism	genus.Streptococcus	-0.00193923	0.0119716	0.871354	922	0.983864
metab_100020219	3-formylindole		Xenobiotics	Food Component/Plant	family.Coriobacteriaceae	-0.00124742	0.00769903	0.871324	922	0.983864
metab_100020261	glutamine conjugate of C6H10O2 (1)*		Partially Characterized Molecules	Partially Characterized Molecules	genus..Eubacterium..brachy.group	-0.00245939	0.0151597	0.87116	922	0.983864
metab_100020496	sulfate of piperine metabolite C16H19NO3 (2)*		Xenobiotics	Food Component/Plant	family.Selenomonadaceae	-0.00395496	0.0243748	0.871141	922	0.983864
metab_100020515	2-naphthol sulfate		Xenobiotics	Chemical	family.Enterococcaceae	-0.00416424	0.0257075	0.871354	922	0.983864
metab_100020833	2-ketocaprylate		Amino Acid	Leucine, Isoleucine and Valine Metabolism	genus..Eubacterium..siraeum.group	0.00130136	0.00803372	0.871353	922	0.983864
metab_100021093	taurochenodeoxycholic acid 3-sulfate		Lipid	Secondary Bile Acid Metabolism	Species.sobrinus	-0.00675226	0.0416792	0.871338	922	0.983864
metab_100021104	pregnenetriol disulfate*		Lipid	Pregnenolone Steroids	Species.biformis	0.00316312	0.0195052	0.87121	922	0.983864
metab_100021131	undecenoylcarnitine (C11:1)		Lipid	Fatty Acid Metabolism (Acyl Carnitine, Monounsaturated)	Species.mayombei	-0.00469477	0.0289472	0.871198	922	0.983864
metab_100021141	3-hydroxydecanoylcarnitine		Lipid	Fatty Acid Metabolism (Acyl Carnitine, Hydroxy)	Species.timonensis	0.00564996	0.0348338	0.871187	922	0.983864
metab_100021162	palmitoyl-sphingosine-phosphoethanolamine (d18:1/16:0)		Lipid	Ceramide PEs	genus.Coprobacillus	0.00139875	0.00863315	0.871327	922	0.983864
metab_100021709	branched-chain, straight-chain, or cyclopropyl 12:1 fatty acid*		Partially Characterized Molecules	Partially Characterized Molecules	Species.shahii	-0.00187531	0.0115673	0.871247	922	0.983864
metab_100021784	4-chlorobenzoic acid		Xenobiotics	Chemical	family.Eggerthellaceae	-0.00039353	0.00242678	0.871216	922	0.983864
metab_100021784	4-chlorobenzoic acid		Xenobiotics	Chemical	Species.prausnitzii	0.000533299	0.00329205	0.871346	922	0.983864
metab_100022127	tetrahydrocortisone glucuronide (5)		Lipid	Corticosteroids	genus.Anaerofustis	-0.00370575	0.0228661	0.871293	922	0.983864
metab_1025	pipecolate		Amino Acid	Lysine Metabolism	genus.Eisenbergiella	-0.00255489	0.0157538	0.871204	922	0.983864
metab_1087	erucate (22:1n9)		Lipid	Long Chain Monounsaturated Fatty Acid	Species.fairfieldensis	0.00742565	0.0457943	0.871223	922	0.983864
metab_1087	erucate (22:1n9)		Lipid	Long Chain Monounsaturated Fatty Acid	Species.provencensis	-0.00679206	0.0419112	0.871297	922	0.983864
metab_1110	N-acetylalanine		Amino Acid	Alanine and Aspartate Metabolism	genus.Olsenella	0.00168263	0.0103719	0.871162	922	0.983864
metab_1215	N-acetylglucosaminylasparagine		Carbohydrate	Aminosugar Metabolism	order.Peptostreptococcales.Tissierellales	-0.00160187	0.00988598	0.871315	922	0.983864
metab_1239	2-hydroxystearate		Lipid	Fatty Acid, Monohydroxy	order.Peptostreptococcales.Tissierellales	-0.00161559	0.00996558	0.87125	922	0.983864
metab_158	5,6-dihydrothymine		Nucleotide	Pyrimidine Metabolism, Thymine containing	genus.UCG.003	0.000887764	0.00547385	0.871199	922	0.983864
metab_1628	glycochenodeoxycholate		Lipid	Primary Bile Acid Metabolism	order.Victivallales	0.00707048	0.0436128	0.871249	922	0.983864
metab_1629	taurochenodeoxycholate		Lipid	Primary Bile Acid Metabolism	Species.mayombei	0.0108265	0.0668378	0.871357	922	0.983864
metab_194	N-formylmethionine		Amino Acid	Methionine, Cysteine, SAM and Taurine Metabolism	phylum.Firmicutes	0.00250999	0.0154822	0.871247	922	0.983864
metab_209	adenosine 5'-monophosphate (AMP)		Nucleotide	Purine Metabolism, Adenine containing	family.Enterococcaceae	-0.00228727	0.0141218	0.871368	922	0.983864
metab_252	succinate		Energy	TCA Cycle	genus.Desulfovibrio	-0.000953643	0.00588078	0.871215	922	0.983864
metab_297	sphingosine		Lipid	Sphingosines	Species.massiliensis.6	0.00551082	0.033996	0.871262	922	0.983864
metab_310	cystathionine		Amino Acid	Methionine, Cysteine, SAM and Taurine Metabolism	order.Synergistales	0.00524192	0.0323359	0.871257	922	0.983864
metab_340	glycine		Amino Acid	Glycine, Serine and Threonine Metabolism	genus.Senegalimassilia	-0.00108684	0.00670651	0.871297	922	0.983864
metab_519	myristate (14:0)		Lipid	Long Chain Saturated Fatty Acid	order.Saccharimonadales	0.00292267	0.0180248	0.871227	922	0.983864
metab_561	glutamate		Amino Acid	Glutamate Metabolism	genus.Barnesiella	-0.0012897	0.00795081	0.871178	922	0.983864
metab_564	threonine		Amino Acid	Glycine, Serine and Threonine Metabolism	Species.johnsonii	0.00199584	0.0123038	0.871175	922	0.983864
metab_799	betaine		Amino Acid	Glycine, Serine and Threonine Metabolism	class.Synergistia	0.00237731	0.0146776	0.871367	922	0.983864
metab_881	cytosine		Nucleotide	Pyrimidine Metabolism, Cytidine containing	genus.Rikenella	-0.00704418	0.0434793	0.871333	922	0.983864
metab_999911787	X - 11787		NA	NA	Species.excrementihominis	0.00106232	0.00655228	0.871241	922	0.983864
metab_999912680	X - 12680		NA	NA	Species.intestini	-0.00371446	0.0229082	0.871228	922	0.983864
metab_999912707	X - 12707		NA	NA	Species.justesenii	-0.00605359	0.037337	0.871237	922	0.983864
metab_999913684	X - 13684		NA	NA	class.Methanobacteria	0.003837	0.0236525	0.871166	922	0.983864
metab_999913844	X - 13844		NA	NA	family.Acidaminococcaceae	-0.00217381	0.0134085	0.871247	922	0.983864
metab_999914939	X - 14939		NA	NA	genus.Romboutsia	0.00135163	0.00833212	0.87117	922	0.983864
metab_999917690	X - 17690		NA	NA	order.Peptostreptococcales.Tissierellales	-0.00563635	0.0347994	0.871369	922	0.983864
metab_999918901	X - 18901		NA	NA	Species.piger	-0.00832026	0.0513186	0.871241	922	0.983864
metab_999923593	X - 23593		NA	NA	genus.Succinivibrio	0.00382726	0.0236257	0.871346	922	0.983864
metab_999923787	X - 23787		NA	NA	class.Actinobacteria	-0.00147767	0.00911728	0.871284	922	0.983864
metab_999924328	X - 24328		NA	NA	genus.Frisingicoccus	0.00248714	0.0153444	0.871273	922	0.983864
metab_999924328	X - 24328		NA	NA	Species.bifidum	-0.00220324	0.0135961	0.871303	922	0.983864
metab_999924462	X - 24462		NA	NA	genus.TM7x	0.00230627	0.014231	0.871296	922	0.983864
metab_999924812	X - 24812		NA	NA	class.Clostridia	0.00551581	0.0340309	0.871278	922	0.983864
metab_999924949	X - 24949		NA	NA	family.Clostridiaceae	-0.00138328	0.00852715	0.871169	922	0.983864
metab_999925172	X - 25172		NA	NA	Species.stercoris	0.00148127	0.00913802	0.871264	922	0.983864
metab_999925265	X - 25265		NA	NA	genus.UC5.1.2E3	-0.00149628	0.00922564	0.871196	922	0.983864
metab_999925271	X - 25271		NA	NA	genus.Candidatus.Soleaferrea	-0.00732475	0.045145	0.871146	922	0.983864
metab_999925420	X - 25420		NA	NA	genus.Defluviitaleaceae.UCG.011	0.00237127	0.0146343	0.871315	922	0.983864
metab_999925936	X - 25936		NA	NA	genus.Erysipelotrichaceae.UCG.003	-0.0011805	0.0072772	0.87117	922	0.983864
metab_100001073	androsterone sulfate		Lipid	Androgenic Steroids	Species.togonis	-0.0050943	0.0314538	0.871373	922	0.983866
metab_100001270	myristoylcarnitine (C14)		Lipid	Fatty Acid Metabolism (Acyl Carnitine, Long Chain Saturated)	order.Desulfovibrionales	-0.00127685	0.00788428	0.871382	922	0.98387
metab_100002196	13-HODE + 9-HODE		Lipid	Fatty Acid, Monohydroxy	genus.Akkermansia	-0.00126837	0.0078317	0.87138	922	0.98387
metab_1110	N-acetylalanine		Amino Acid	Alanine and Aspartate Metabolism	genus.Rikenellaceae.RC9.gut.group	-0.0029871	0.0184446	0.871382	922	0.98387
metab_999921364	X - 21364		NA	NA	family.Eubacteriaceae	0.00394608	0.0243679	0.871392	922	0.983876
metab_999924473	X - 24473		NA	NA	Species.longum	0.00154642	0.00954939	0.871391	922	0.983876
metab_100008955	tricosanoyl sphingomyelin (d18:1/23:0)*		Lipid	Sphingomyelins	Species.massiliensis.7	0.00283636	0.0175159	0.871397	922	0.983876
metab_100015962	N,N,N-trimethyl-5-aminovalerate		Amino Acid	Lysine Metabolism	phylum.Cyanobacteria	0.0019606	0.0121076	0.871397	922	0.983876
metab_100005372	1-(1-enyl-oleoyl)-GPE (P-18:1)*		Lipid	Lysoplasmalogen	family.Monoglobaceae	0.00125828	0.00777065	0.8714	922	0.983878
metab_100005373	fructosyllysine		Amino Acid	Lysine Metabolism	family.Eubacteriaceae	-0.00294676	0.018199	0.871406	922	0.983878
metab_100020215	N-methylhydroxyproline**		Amino Acid	Urea cycle; Arginine and Proline Metabolism	family.Flavobacteriaceae	0.00722401	0.0446147	0.871406	922	0.983878
metab_192	N-acetylputrescine		Amino Acid	Polyamine Metabolism	Species.lenta	0.00184217	0.011377	0.871405	922	0.983878
metab_1256	choline		Lipid	Phospholipid Metabolism	genus.Lachnospira	-0.000914958	0.00565088	0.87141	922	0.983879
metab_100005418	17alpha-hydroxypregnanolone glucuronide		Lipid	Pregnenolone Steroids	genus.Dialister	0.00118506	0.0073192	0.871413	922	0.98388
metab_100000265	kynurenine		Amino Acid	Tryptophan Metabolism	genus.Coriobacteriaceae.UCG.002	-0.00302716	0.0187006	0.871441	922	0.983882
metab_100002167	12-HETE		Lipid	Eicosanoid	genus.Ruminiclostridium	0.00254631	0.015731	0.871448	922	0.983882
metab_100002613	pantoate		Cofactors and Vitamins	Pantothenate and CoA Metabolism	family.Atopobiaceae	-0.00223498	0.0138071	0.871444	922	0.983882
metab_100002910	1-methyl-5-imidazoleacetate		Amino Acid	Histidine Metabolism	genus.Monoglobus	0.00378228	0.0233627	0.871426	922	0.983882
metab_100005373	fructosyllysine		Amino Acid	Lysine Metabolism	genus.Sutterella	0.00103405	0.00638702	0.871423	922	0.983882
metab_100008980	1-stearoyl-2-linoleoyl-GPC (18:0/18:2)*		Lipid	Phosphatidylcholine (PC)	genus.UCG.003	-0.000680938	0.00420673	0.871446	922	0.983882
metab_100009030	lactosyl-N-palmitoyl-sphingosine (d18:1/16:0)		Lipid	Lactosylceramides (LCER)	Species.intestini	-0.00195583	0.0120806	0.871423	922	0.983882
metab_100010901	gamma-glutamyl-alpha-lysine		Peptide	Gamma-glutamyl Amino Acid	genus.Lachnospiraceae.UCG.007	-0.00333918	0.020628	0.87144	922	0.983882
metab_100020214	glyco-beta-muricholate**		Lipid	Primary Bile Acid Metabolism	Species.pamelaeae	0.00684515	0.0422845	0.871434	922	0.983882
metab_100020578	4-allylcatechol sulfate		Xenobiotics	Benzoate Metabolism	genus.Eubacterium	0.00772053	0.0476931	0.871438	922	0.983882
metab_1084	N-acetylvaline		Amino Acid	Leucine, Isoleucine and Valine Metabolism	class.Bacilli	-0.00148134	0.00915078	0.871436	922	0.983882
metab_244	beta-alanine		Nucleotide	Pyrimidine Metabolism, Uracil containing	genus.Howardella	-0.00114383	0.00706646	0.871447	922	0.983882
metab_254	3-hydroxybutyrate (BHBA)		Lipid	Ketone Bodies	family.Hydrogenoanaerobacterium	0.00545781	0.0337124	0.871427	922	0.983882
metab_926	caproate (6:0)		Lipid	Medium Chain Fatty Acid	Species.coprophilus	-0.00116093	0.00717207	0.871446	922	0.983882
metab_999912306	X - 12306		NA	NA	Species.formigenes	-0.00704722	0.0435276	0.87142	922	0.983882
metab_999921796	X - 21796		NA	NA	genus.Phocea	-0.0024329	0.0150298	0.871443	922	0.983882
metab_999911381	X - 11381		NA	NA	Species.finegoldii	0.00152613	0.00942854	0.871451	922	0.983882
metab_100002024	5alpha-androstan-3beta,17beta-diol monosulfate (2)		Lipid	Androgenic Steroids	Species.formigenes	-0.00664742	0.0410701	0.871457	922	0.983884
metab_100009026	behenoyl dihydrosphingomyelin (d18:0/22:0)*		Lipid	Dihydrosphingomyelins	Species.bouchesdurhonensis	-0.00376866	0.0232838	0.871455	922	0.983884
metab_100008914	1-palmitoyl-2-arachidonoyl-GPC (16:0/20:4n6)		Lipid	Phosphatidylcholine (PC)	genus..Eubacterium..xylanophilum.group	0.000752556	0.00464966	0.871459	922	0.983884
metab_100021131	undecenoylcarnitine (C11:1)		Lipid	Fatty Acid Metabolism (Acyl Carnitine, Monounsaturated)	Species.salyersiae	-0.00235345	0.0145414	0.871465	922	0.983888
metab_100001208	1-methyl-4-imidazoleacetate		Amino Acid	Histidine Metabolism	genus.Victivallis	-0.00344235	0.0212712	0.871475	922	0.983895
metab_100001335	eicosenoate (20:1)		Lipid	Long Chain Monounsaturated Fatty Acid	genus.Olsenella	0.00310763	0.0192034	0.871479	922	0.983895
metab_512	taurine		Amino Acid	Methionine, Cysteine, SAM and Taurine Metabolism	genus.Solobacterium	0.00159994	0.00988675	0.871479	922	0.983895
metab_999922771	X - 22771		NA	NA	class.Verrucomicrobiae	0.00131997	0.00815639	0.871474	922	0.983895
metab_100001274	N-acetylthreonine		Amino Acid	Glycine, Serine and Threonine Metabolism	Species.disporicum	0.0016918	0.0104553	0.87149	922	0.983895
metab_100001668	1-ribosyl-imidazoleacetate*		Amino Acid	Histidine Metabolism	family.Hungateiclostridiaceae	-0.00399093	0.0246635	0.871488	922	0.983895
metab_1026	phosphoethanolamine		Lipid	Phospholipid Metabolism	Species.scindens	-0.00616146	0.0380776	0.87149	922	0.983895
metab_250	biliverdin		Cofactors and Vitamins	Hemoglobin and Porphyrin Metabolism	family.UCG.011	-0.0030221	0.0186762	0.871488	922	0.983895
metab_999918921	X - 18921		NA	NA	order.Micrococcales	0.00719816	0.0444836	0.871488	922	0.983895
metab_100000846	erythritol		Xenobiotics	Food Component/Plant	Species.lenta	0.0019219	0.0118782	0.871499	922	0.983902
metab_100001145	3-hydroxysebacate		Lipid	Fatty Acid, Monohydroxy	genus.Lachnospiraceae.NK4B4.group	-0.00437343	0.0270305	0.871503	922	0.983902
metab_100001990	taurocholenate sulfate*		Lipid	Secondary Bile Acid Metabolism	Species.vadensis	0.00940536	0.0581316	0.871504	922	0.983902
metab_999913728	X - 13728		NA	NA	genus.Clostridium.sensu.stricto.1	0.00192208	0.0118797	0.871504	922	0.983902
metab_100001509	2-methylbutyrylcarnitine (C5)		Amino Acid	Leucine, Isoleucine and Valine Metabolism	genus.Subdoligranulum	0.00170016	0.0105092	0.871517	922	0.983904
metab_100004523	N-delta-acetylornithine		Amino Acid	Urea cycle; Arginine and Proline Metabolism	Species.clarus	-0.00282255	0.0174461	0.871511	922	0.983904
metab_100009027	sphingomyelin (d18:0/18:0, d19:0/17:0)*		Lipid	Dihydrosphingomyelins	Species.ovatus	0.00175829	0.0108684	0.871516	922	0.983904
metab_100015839	dihomo-linoleoylcarnitine (C20:2)*		Lipid	Fatty Acid Metabolism (Acyl Carnitine, Polyunsaturated)	Species.delbrueckii	0.00130287	0.00805308	0.871512	922	0.983904
metab_1084	N-acetylvaline		Amino Acid	Leucine, Isoleucine and Valine Metabolism	Species.parasanguinis	-0.00222811	0.0137723	0.871514	922	0.983904
metab_100001040	1-linoleoylglycerol (18:2)		Lipid	Monoacylglycerol	Species.disporicum	0.00302093	0.0186739	0.871521	922	0.983906
metab_100008920	sphingomyelin (d18:1/17:0, d17:1/18:0, d19:1/16:0)		Lipid	Sphingomyelins	genus.Limosilactobacillus	-0.00224127	0.0138555	0.871531	922	0.983915
metab_100008980	1-stearoyl-2-linoleoyl-GPC (18:0/18:2)*		Lipid	Phosphatidylcholine (PC)	order.Peptococcales	0.000847468	0.00523927	0.871537	922	0.983919
metab_1110	N-acetylalanine		Amino Acid	Alanine and Aspartate Metabolism	family.Rikenellaceae	0.00113469	0.0070151	0.87154	922	0.98392
metab_100021666	branched-chain, straight-chain, or cyclopropyl 10:1 fatty acid (1)*		Partially Characterized Molecules	Partially Characterized Molecules	Species.caccae	0.00131606	0.0081367	0.871544	922	0.98392
metab_1537	1-palmitoyl-2-linoleoyl-GPC (16:0/18:2)		Lipid	Phosphatidylcholine (PC)	genus.Fenollaria	0.00226021	0.013974	0.871544	922	0.98392
metab_100002126	16a-hydroxy DHEA 3-sulfate		Lipid	Androgenic Steroids	Species.biformis	-0.00365392	0.0225928	0.871556	922	0.983924
metab_100009394	hexadecadienoate (16:2n6)		Lipid	Long Chain Polyunsaturated Fatty Acid (n3 and n6)	Species.massiliensis.3	0.00218088	0.0134846	0.871554	922	0.983924
metab_100021784	4-chlorobenzoic acid		Xenobiotics	Chemical	genus.Collinsella	-0.000398775	0.0024657	0.871556	922	0.983924
metab_999918921	X - 18921		NA	NA	family.Selenomonadaceae	-0.00297151	0.0183728	0.871552	922	0.983924
metab_100015837	arachidonoylcarnitine (C20:4)		Lipid	Fatty Acid Metabolism (Acyl Carnitine, Polyunsaturated)	genus.Howardella	-0.00119015	0.00735935	0.871563	922	0.983925
metab_1547	N-stearoyl-sphingosine (d18:1/18:0)*		Lipid	Ceramides	phylum.Actinobacteriota	-0.00184488	0.0114078	0.871563	922	0.983925
metab_999923780	X - 23780		NA	NA	Species.bicirculans	0.00149213	0.0092266	0.871563	922	0.983925
metab_100004046	N-acetylcarnosine		Amino Acid	Histidine Metabolism	genus.UCG.005	0.00149304	0.00923247	0.871566	922	0.983925
metab_100001391	stearoylcarnitine (C18)		Lipid	Fatty Acid Metabolism (Acyl Carnitine, Long Chain Saturated)	Species.glucerasea	0.00252752	0.0156306	0.871576	922	0.98393
metab_180	linoleate (18:2n6)		Lipid	Long Chain Polyunsaturated Fatty Acid (n3 and n6)	Species.mucilaginosa	-0.00791925	0.0489739	0.871576	922	0.98393
metab_999921471	X - 21471		NA	NA	Species.sanguinis	0.00142066	0.00878534	0.871572	922	0.98393
metab_100001485	gamma-glutamylisoleucine*		Peptide	Gamma-glutamyl Amino Acid	Species.putredinis	0.0009934	0.00614348	0.871579	922	0.983931
metab_100001615	octadecanedioate (C18-DC)		Lipid	Fatty Acid, Dicarboxylate	Species.nordii	-0.00471937	0.0291866	0.871582	922	0.983931
metab_100004112	3-methyl catechol sulfate (1)		Xenobiotics	Benzoate Metabolism	genus.Latilactobacillus	0.00447721	0.0276903	0.871588	922	0.983931
metab_180	linoleate (18:2n6)		Lipid	Long Chain Polyunsaturated Fatty Acid (n3 and n6)	order.Gastranaerophilales	-0.00241485	0.0149348	0.871584	922	0.983931
metab_358	hypotaurine		Amino Acid	Methionine, Cysteine, SAM and Taurine Metabolism	family.Oscillospiraceae	-0.00239582	0.0148175	0.871588	922	0.983931
metab_452	palmitoleate (16:1n7)		Lipid	Long Chain Monounsaturated Fatty Acid	family.Flavobacteriaceae	0.00449394	0.0277944	0.87159	922	0.983931
metab_100001055	isobutyrylcarnitine (C4)		Amino Acid	Leucine, Isoleucine and Valine Metabolism	genus.Butyrivibrio	-0.00178189	0.0110214	0.871597	922	0.983935
metab_100009130	1-oleoyl-2-docosahexaenoyl-GPC (18:1/22:6)*		Lipid	Phosphatidylcholine (PC)	genus.Lachnospiraceae.UCG.004	-0.000963729	0.00596086	0.871598	922	0.983935
metab_100000802	acetylcarnitine (C2)		Lipid	Fatty Acid Metabolism (Acyl Carnitine, Short Chain)	family.Clostridiaceae	0.000986373	0.00610107	0.871601	922	0.983936
metab_999925790	X - 25790		NA	NA	genus.Streptococcus	0.00133984	0.00828771	0.871606	922	0.983939
metab_100004575	N2,N5-diacetylornithine		Amino Acid	Urea cycle; Arginine and Proline Metabolism	genus.Mitsuokella	0.00226481	0.0140101	0.871614	922	0.983943
metab_100009271	(S)-3-hydroxybutyrylcarnitine		Lipid	Fatty Acid Metabolism (Acyl Carnitine, Hydroxy)	genus.Fournierella	-0.00179095	0.0110788	0.871613	922	0.983943
metab_100002199	tridecenedioate (C13:1-DC)*		Lipid	Fatty Acid, Dicarboxylate	Species.bacterium.2	-0.00175353	0.0108479	0.87162	922	0.983944
metab_100003892	lanthionine		Amino Acid	Methionine, Cysteine, SAM and Taurine Metabolism	class.Coriobacteriia	-0.00173996	0.0107641	0.871622	922	0.983944
metab_100020205	hydroxyasparagine**		Amino Acid	Alanine and Aspartate Metabolism	Species.succinatiphilus	-0.00394576	0.024409	0.871617	922	0.983944
metab_112	3-hydroxy-3-methylglutarate		Lipid	Mevalonate Metabolism	Species.inops	0.00126859	0.00784805	0.871623	922	0.983944
metab_100008977	1-stearoyl-2-arachidonoyl-GPE (18:0/20:4)		Lipid	Phosphatidylethanolamine (PE)	Species.parainfluenzae	-0.00293326	0.0181475	0.87163	922	0.983948
metab_999913553	X - 13553		NA	NA	Species.finegoldii	-0.00132274	0.00818355	0.87163	922	0.983948
metab_100001254	N-acetyltryptophan		Amino Acid	Tryptophan Metabolism	family.Succinivibrionaceae	0.00260324	0.0161073	0.871643	922	0.983953
metab_100009407	pimeloylcarnitine/3-methyladipoylcarnitine (C7-DC)		Lipid	Fatty Acid Metabolism (Acyl Carnitine, Dicarboxylate)	family.Anaerofustaceae	-0.003822	0.0236492	0.871648	922	0.983953
metab_100015737	ceramide (d18:1/17:0, d17:1/18:0)*		Lipid	Ceramides	genus.Subdoligranulum	0.00195757	0.0121123	0.871643	922	0.983953
metab_923	dihydroorotate		Nucleotide	Pyrimidine Metabolism, Orotate containing	genus.Limosilactobacillus	-0.00270464	0.016735	0.871645	922	0.983953
metab_999918899	X - 18899		NA	NA	order.Eubacteriales	-0.00303974	0.0188088	0.871648	922	0.983953
metab_999921607	X - 21607		NA	NA	class.Actinobacteria	-0.0011928	0.00738064	0.871648	922	0.983953
metab_100000773	3-hydroxyoctanoate		Lipid	Fatty Acid, Monohydroxy	genus.Faecalicoccus	0.005109	0.0316142	0.871654	922	0.983957
metab_100002070	2-hydroxyglutarate		Lipid	Fatty Acid, Dicarboxylate	Species.excrementihominis	-0.00157252	0.00973121	0.871661	922	0.983958
metab_100002466	cysteinylglycine disulfide*		Amino Acid	Glutathione Metabolism	genus.FD2005	0.00242246	0.0149905	0.871658	922	0.983958
metab_100015789	sphingomyelin (d18:2/24:2)*		Lipid	Sphingomyelins	genus.Slackia	-0.00161008	0.0099636	0.87166	922	0.983958
metab_100000442	quinate		Xenobiotics	Food Component/Plant	Species.caccae	-0.0028673	0.0177652	0.871815	922	0.983962
metab_100000657	1,2-dipalmitoyl-GPC (16:0/16:0)		Lipid	Phosphatidylcholine (PC)	family.UCG.011	-0.00155173	0.00960728	0.871723	922	0.983962
metab_100000776	palmitoylcarnitine (C16)		Lipid	Fatty Acid Metabolism (Acyl Carnitine, Long Chain Saturated)	family.Ethanoligenenaceae	0.00384943	0.0238422	0.871772	922	0.983962
metab_100000802	acetylcarnitine (C2)		Lipid	Fatty Acid Metabolism (Acyl Carnitine, Short Chain)	genus.Defluviitaleaceae.UCG.011	0.00149681	0.00926891	0.871747	922	0.983962
metab_100000936	3-methyl-2-oxobutyrate		Amino Acid	Leucine, Isoleucine and Valine Metabolism	genus.Coriobacteriaceae.UCG.002	-0.00244332	0.015133	0.871771	922	0.983962
metab_100000998	citramalate		Amino Acid	Glutamate Metabolism	order.Methanobacteriales	-0.00349949	0.021683	0.87182	922	0.983962
metab_100001040	1-linoleoylglycerol (18:2)		Lipid	Monoacylglycerol	Species.tertium	-0.00618481	0.0383234	0.871827	922	0.983962
metab_100001121	pyridoxate		Cofactors and Vitamins	Vitamin B6 Metabolism	genus.Prevotella_9	0.00128954	0.00798881	0.871801	922	0.983962
metab_100001271	1-stearoyl-GPC (18:0)		Lipid	Lysophospholipid	order.Monoglobales	-0.00154982	0.00960429	0.87184	922	0.983962
metab_100001271	1-stearoyl-GPC (18:0)		Lipid	Lysophospholipid	genus.GCA.900066755	0.00402695	0.0249343	0.871734	922	0.983962
metab_100001295	gamma-glutamyltryptophan		Peptide	Gamma-glutamyl Amino Acid	Species.longum	0.000590175	0.00365409	0.871728	922	0.983962
metab_100001335	eicosenoate (20:1)		Lipid	Long Chain Monounsaturated Fatty Acid	genus.Escherichia.Shigella	0.00112353	0.00695854	0.871768	922	0.983962
metab_100001412	N2,N2-dimethylguanosine		Nucleotide	Purine Metabolism, Guanine containing	genus.FD2005	-0.00201044	0.0124445	0.871695	922	0.983962
metab_100001413	N4-acetylcytidine		Nucleotide	Pyrimidine Metabolism, Cytidine containing	Species.ndongoniae	0.00342753	0.021228	0.871766	922	0.983962
metab_100001485	gamma-glutamylisoleucine*		Peptide	Gamma-glutamyl Amino Acid	family.Peptostreptococcaceae	-0.0010636	0.00658264	0.871676	922	0.983962
metab_100001569	1-oleoyl-GPE (18:1)		Lipid	Lysophospholipid	family.Anaerofustaceae	-0.00390299	0.0241569	0.871682	922	0.983962
metab_100001739	dihomo-linolenate (20:3n3 or n6)		Lipid	Long Chain Polyunsaturated Fatty Acid (n3 and n6)	genus.Paludicola	-0.00184083	0.0114028	0.871786	922	0.983962
metab_100001994	androstenediol (3beta,17beta) disulfate (2)		Lipid	Androgenic Steroids	genus.Succiniclasticum	0.00279591	0.0173192	0.871788	922	0.983962
metab_100002018	5alpha-androstan-3alpha,17beta-diol monosulfate (1)		Lipid	Androgenic Steroids	genus.Eubacterium	-0.00620761	0.0384628	0.871821	922	0.983962
metab_100002284	2S,3R-dihydroxybutyrate		Lipid	Fatty Acid, Dihydroxy	genus.Marvinbryantia	0.001201	0.00744057	0.871805	922	0.983962
metab_100003258	2-O-methylascorbic acid		Cofactors and Vitamins	Ascorbate and Aldarate Metabolism	Species.fairfieldensis	0.00365404	0.0226438	0.871838	922	0.983962
metab_100003397	trimethylamine N-oxide		Lipid	Phospholipid Metabolism	Species.disporicum	-0.00329321	0.0203862	0.871704	922	0.983962
metab_100003686	N-palmitoylglycine		Lipid	Fatty Acid Metabolism (Acyl Glycine)	genus.HT002	0.00440133	0.02724	0.871676	922	0.983962
metab_100003686	N-palmitoylglycine		Lipid	Fatty Acid Metabolism (Acyl Glycine)	Species.shahii	0.00109907	0.00680772	0.87178	922	0.983962
metab_100004322	2-aminophenol sulfate		Xenobiotics	Food Component/Plant	genus.Holdemanella	-0.00207921	0.0128708	0.871701	922	0.983962
metab_100005391	3-(3-hydroxyphenyl)propionate sulfate		Xenobiotics	Benzoate Metabolism	Species.faecium	-0.00280222	0.0173529	0.871748	922	0.983962
metab_100005717	1-palmitoyl-GPG (16:0)*		Lipid	Lysophospholipid	genus.Roseburia	0.001906	0.0118025	0.871743	922	0.983962
metab_100006282	umbelliferone sulfate		Xenobiotics	Food Component/Plant	Species.copri	-0.00294138	0.0182068	0.871694	922	0.983962
metab_100006298	lignoceroyl sphingomyelin (d18:1/24:0)		Lipid	Sphingomyelins	family.Family.XI	0.00327106	0.020252	0.871722	922	0.983962
metab_100006314	sphingomyelin (d17:1/16:0, d18:1/15:0, d16:1/17:0)*		Lipid	Sphingomyelins	Species.edouardi	-0.000963717	0.00596751	0.871741	922	0.983962
metab_100006641	glycochenodeoxycholate 3-sulfate		Lipid	Primary Bile Acid Metabolism	genus.Holdemanella	-0.00186698	0.0115598	0.871731	922	0.983962
metab_100008952	1-palmitoleoylglycerol (16:1)*		Lipid	Monoacylglycerol	order.Rhodospirillales	0.00223806	0.0138573	0.871731	922	0.983962
metab_100008991	1-palmitoyl-2-docosahexaenoyl-GPE (16:0/22:6)*		Lipid	Phosphatidylethanolamine (PE)	Species.longicatena	0.00142538	0.00882916	0.871784	922	0.983962
metab_100009066	1-palmitoyl-2-oleoyl-GPI (16:0/18:1)*		Lipid	Phosphatidylinositol (PI)	family.Acidaminococcaceae	-0.00134121	0.0083097	0.871813	922	0.983962
metab_100009162	1-(1-enyl-palmitoyl)-2-palmitoyl-GPC (P-16:0/16:0)*		Lipid	Plasmalogen	Species.longum	-0.000833278	0.00516301	0.87182	922	0.983962
metab_100009227	1-linoleoyl-GPG (18:2)*		Lipid	Lysophospholipid	family.Enterococcaceae	-0.00190443	0.0118014	0.871836	922	0.983962
metab_100009271	(S)-3-hydroxybutyrylcarnitine		Lipid	Fatty Acid Metabolism (Acyl Carnitine, Hydroxy)	family.Bacillaceae	-0.00540167	0.0334616	0.871792	922	0.983962
metab_100010927	linoleoyl-linolenoyl-glycerol (18:2/18:3) [2]*		Lipid	Diacylglycerol	Species.saccharivorans	0.00254883	0.0157898	0.871798	922	0.983962
metab_100010941	linoleoyl-linoleoyl-glycerol (18:2/18:2) [1]*		Lipid	Diacylglycerol	Species.bifidum	0.00292171	0.0181063	0.871844	922	0.983962
metab_100015723	hexadecasphingosine (d16:1)*		Lipid	Sphingosines	Species.parvulum	0.00393418	0.0243792	0.871835	922	0.983962
metab_100019978	octadecenedioate (C18:1-DC)		Lipid	Fatty Acid, Dicarboxylate	genus.Lacticaseibacillus	-0.00321671	0.019917	0.871732	922	0.983962
metab_100020214	glyco-beta-muricholate**		Lipid	Primary Bile Acid Metabolism	Species.muciniphila	-0.00198283	0.0122778	0.871738	922	0.983962
metab_100020217	N,N,N-trimethyl-alanylproline betaine (TMAP)		Amino Acid	Urea cycle; Arginine and Proline Metabolism	Species.bouchesdurhonensis	-0.00361018	0.022361	0.871776	922	0.983962
metab_100020351	N-carbamoylvaline		Amino Acid	Leucine, Isoleucine and Valine Metabolism	order.Veillonellales.Selenomonadales	-0.00084676	0.00524606	0.871808	922	0.983962
metab_100020425	1-carboxyethylleucine	N-lactoyl leucine	Amino Acid	Leucine, Isoleucine and Valine Metabolism	Species.mutans	-0.00218577	0.0135339	0.871734	922	0.983962
metab_100020478	dodecadienoate (12:2)*		Lipid	Fatty Acid, Dicarboxylate	genus.Bacteroides	-0.00224262	0.013881	0.871689	922	0.983962
metab_100020502	sulfate of piperine metabolite C18H21NO3 (1)*		Xenobiotics	Food Component/Plant	Species.inulinivorans	-0.00194106	0.0120261	0.871812	922	0.983962
metab_100020578	4-allylcatechol sulfate		Xenobiotics	Benzoate Metabolism	genus.Anaerofustis	0.00739691	0.0458135	0.87177	922	0.983962
metab_100020833	2-ketocaprylate		Amino Acid	Leucine, Isoleucine and Valine Metabolism	genus.Subdoligranulum	-0.00215897	0.0133637	0.871694	922	0.983962
metab_100021198	picolinoylglycine		Lipid	Fatty Acid Metabolism (Acyl Glycine)	Species.caccae	0.00101357	0.00627456	0.871708	922	0.983962
metab_1052	glycerate		Carbohydrate	Glycolysis, Gluconeogenesis, and Pyruvate Metabolism	genus.Lactococcus	0.00181749	0.0112614	0.871822	922	0.983962
metab_1094	thyroxine		Amino Acid	Tyrosine Metabolism	phylum.Cyanobacteria	0.00137547	0.0085198	0.87178	922	0.983962
metab_1111	vanillylmandelate (VMA)		Amino Acid	Tyrosine Metabolism	order.Clostridia.UCG.014	-0.00087918	0.00544774	0.871827	922	0.983962
metab_1215	N-acetylglucosaminylasparagine		Carbohydrate	Aminosugar Metabolism	Species.intestini	-0.0019545	0.0121015	0.871729	922	0.983962
metab_1224	cys-gly, oxidized		Amino Acid	Glutathione Metabolism	family.Rikenellaceae	0.00200649	0.0124271	0.871767	922	0.983962
metab_132	3-phosphoglycerate		Carbohydrate	Glycolysis, Gluconeogenesis, and Pyruvate Metabolism	genus.Escherichia.Shigella	-0.000845308	0.00523377	0.871728	922	0.983962
metab_1528	1-palmitoyl-2-linoleoyl-GPI (16:0/18:2)		Lipid	Phosphatidylinositol (PI)	genus.Allisonella	-0.00345168	0.021384	0.871804	922	0.983962
metab_240	3-(4-hydroxyphenyl)lactate		Amino Acid	Tyrosine Metabolism	family.Hafniaceae	0.00316002	0.0195777	0.871808	922	0.983962
metab_444	ornithine		Amino Acid	Urea cycle; Arginine and Proline Metabolism	Species.aerofaciens	-0.00116386	0.00720392	0.871689	922	0.983962
metab_460	phenylalanine		Amino Acid	Phenylalanine Metabolism	Species.intestinalis	0.000680892	0.00421443	0.871687	922	0.983962
metab_480	proline		Amino Acid	Urea cycle; Arginine and Proline Metabolism	Species.massiliensis.3	-0.00128221	0.00794558	0.871835	922	0.983962
metab_498	retinol (Vitamin A)		Cofactors and Vitamins	Vitamin A Metabolism	Species.bifidum	-0.00163485	0.0101311	0.871839	922	0.983962
metab_50	spermidine		Amino Acid	Polyamine Metabolism	family.Anaerovoracaceae	0.00193027	0.0119582	0.871801	922	0.983962
metab_62	12,13-DiHOME		Lipid	Fatty Acid, Dihydroxy	Species.vulgatus	-0.00106314	0.00658519	0.87178	922	0.983962
metab_803	mannose		Carbohydrate	Fructose, Mannose and Galactose Metabolism	Species.succinatutens	0.00129086	0.00799228	0.871726	922	0.983962
metab_815	tyrosine		Amino Acid	Tyrosine Metabolism	Species.excrementihominis	0.00126526	0.00783192	0.871695	922	0.983962
metab_881	cytosine		Nucleotide	Pyrimidine Metabolism, Cytidine containing	genus..Eubacterium..hallii.group	-0.00271612	0.0168234	0.871776	922	0.983962
metab_888	caprate (10:0)		Lipid	Medium Chain Fatty Acid	genus.Gordonibacter	0.00334592	0.0207101	0.871689	922	0.983962
metab_893	arachidate (20:0)		Lipid	Long Chain Saturated Fatty Acid	genus.Latilactobacillus	0.00160554	0.0099451	0.871784	922	0.983962
metab_98	kynurenate		Amino Acid	Tryptophan Metabolism	Species.inulinivorans	0.000808193	0.0050078	0.871825	922	0.983962
metab_999907765	X - 07765		NA	NA	genus.UCG.002	-0.00158275	0.00980607	0.871811	922	0.983962
metab_999912410	X - 12410		NA	NA	genus.Lactobacillus	-0.00197866	0.012261	0.871833	922	0.983962
metab_999912462	X - 12462		NA	NA	Species.mutans	0.00248306	0.0153867	0.871833	922	0.983962
metab_999912830	X - 12830		NA	NA	order.Izemoplasmatales	0.0055961	0.0346657	0.871791	922	0.983962
metab_999912847	X - 12847		NA	NA	genus.Anaerofilum	0.00712889	0.0441551	0.871775	922	0.983962
metab_999917676	X - 17676		NA	NA	class.Desulfovibrionia	-0.00137035	0.00849034	0.871814	922	0.983962
metab_999917676	X - 17676		NA	NA	Species.jalaludinii	-0.00238104	0.014747	0.871769	922	0.983962
metab_999918888	X - 18888		NA	NA	genus.Fenollaria	-0.00573482	0.035496	0.871687	922	0.983962
metab_999921467	X - 21467		NA	NA	class.Synergistia	0.00423958	0.0262732	0.871842	922	0.983962
metab_999921470	X - 21470		NA	NA	family.Marinifilaceae	-0.00249842	0.0154665	0.871707	922	0.983962
metab_999922776	X - 22776		NA	NA	Species.intestinalis.1	-0.00126088	0.00781364	0.871839	922	0.983962
metab_999925343	X - 25343		NA	NA	genus.Terrisporobacter	-0.00132262	0.00819247	0.871781	922	0.983962
metab_999925828	X - 25828		NA	NA	family.Marinifilaceae	0.000727744	0.00450488	0.8717	922	0.983962
metab_999926107	X - 26107		NA	NA	genus.Sanguibacteroides	-0.00481049	0.0297926	0.871763	922	0.983962
metab_100001182	docosadienoate (22:2n6)		Lipid	Long Chain Polyunsaturated Fatty Acid (n3 and n6)	Species.caccae	-0.00118499	0.00734425	0.871855	922	0.98397
metab_100001416	orotidine		Nucleotide	Pyrimidine Metabolism, Orotate containing	genus.Prevotella_7	0.00196327	0.0121677	0.871854	922	0.98397
metab_100000773	3-hydroxyoctanoate		Lipid	Fatty Acid, Monohydroxy	Species.finegoldii.1	-0.00191014	0.0118409	0.871881	922	0.983972
metab_100000774	phenyllactate (PLA)		Amino Acid	Phenylalanine Metabolism	Species.pleomorphus	0.00457083	0.0283323	0.87187	922	0.983972
metab_100001733	hexanoylglutamine		Lipid	Fatty Acid Metabolism (Acyl Glutamine)	genus.Dielma	0.00944018	0.0585199	0.871881	922	0.983972
metab_100001987	5alpha-androstan-3beta,17beta-diol disulfate		Lipid	Androgenic Steroids	Species.urinimassiliense	0.0115231	0.071434	0.871886	922	0.983972
metab_100001988	5alpha-pregnan-3beta,20alpha-diol disulfate		Lipid	Progestin Steroids	order.Victivallales	0.00595107	0.0368903	0.87188	922	0.983972
metab_100003240	N-stearoyltaurine		Lipid	Endocannabinoid	genus.Candidatus.Soleaferrea	-0.00205448	0.0127339	0.871863	922	0.983972
metab_1022	picolinate		Amino Acid	Tryptophan Metabolism	genus.Senegalimassilia	0.00126956	0.00786901	0.871865	922	0.983972
metab_1022	picolinate		Amino Acid	Tryptophan Metabolism	genus.Prevotella	0.00284401	0.0176307	0.871886	922	0.983972
metab_1087	erucate (22:1n9)		Lipid	Long Chain Monounsaturated Fatty Acid	Species.crossotus	0.00169971	0.0105352	0.871866	922	0.983972
metab_1869	2-hydroxyhippurate (salicylurate)		Xenobiotics	Benzoate Metabolism	Species.pamelaeae	-0.013245	0.0821085	0.871885	922	0.983972
metab_344	guanidinoacetate		Amino Acid	Creatine Metabolism	genus.Succinivibrio	0.00290577	0.0180128	0.87188	922	0.983972
metab_498	retinol (Vitamin A)		Cofactors and Vitamins	Vitamin A Metabolism	order.Actinomycetales	-0.00336569	0.020862	0.871869	922	0.983972
metab_999911880	X - 11880		NA	NA	family.Micrococcaceae	-0.00624713	0.0387221	0.871868	922	0.983972
metab_999921471	X - 21471		NA	NA	order.DTU014	0.00495311	0.030705	0.871883	922	0.983972
metab_100000672	1-myristoyl-2-palmitoyl-GPC (14:0/16:0)		Lipid	Phosphatidylcholine (PC)	genus.Family.XIII.UCG.001	-0.00157221	0.00974762	0.871901	922	0.983974
metab_100001413	N4-acetylcytidine		Nucleotide	Pyrimidine Metabolism, Cytidine containing	family.Enterococcaceae	0.00204013	0.0126479	0.871893	922	0.983974
metab_100001456	7-methylguanine		Nucleotide	Purine Metabolism, Guanine containing	genus.Butyricicoccus	0.00113306	0.00702491	0.8719	922	0.983974
metab_100006108	phenylacetylcarnitine		Peptide	Acetylated Peptides	Species.salivarius	0.00562135	0.0348521	0.8719	922	0.983974
metab_100010949	stearoyl-arachidonoyl-glycerol (18:0/20:4) [1]*		Lipid	Diacylglycerol	Species.coprophilus	0.00297863	0.0184661	0.871892	922	0.983974
metab_213	N6-methyladenosine		Nucleotide	Purine Metabolism, Adenine containing	Species.obesi	-0.00134094	0.00831354	0.871897	922	0.983974
metab_100001541	2-hydroxy-3-methylvalerate		Amino Acid	Leucine, Isoleucine and Valine Metabolism	Species.secunda	0.00439272	0.0272354	0.871904	922	0.983974
metab_100006108	phenylacetylcarnitine		Peptide	Acetylated Peptides	genus.Coprobacillus	0.00451016	0.0279639	0.871905	922	0.983974
metab_100000665	docosahexaenoate (DHA; 22:6n3)		Lipid	Long Chain Polyunsaturated Fatty Acid (n3 and n6)	genus.Slackia	-0.00288942	0.0179156	0.87191	922	0.983977
metab_100000773	3-hydroxyoctanoate		Lipid	Fatty Acid, Monohydroxy	Species.togonis	0.00301919	0.0187217	0.87192	922	0.983986
metab_100006314	sphingomyelin (d17:1/16:0, d18:1/15:0, d16:1/17:0)*		Lipid	Sphingomyelins	family.Pasteurellaceae	-0.00164582	0.0102061	0.871926	922	0.983991
metab_100001257	N-acetylasparagine		Amino Acid	Alanine and Aspartate Metabolism	Species.obeum	-0.00176358	0.0109374	0.871938	922	0.983992
metab_100001611	3beta,7alpha-dihydroxy-5-cholestenoate		Lipid	Sterol	family.Coriobacteriales.Incertae.Sedis	-0.00127831	0.00792768	0.871936	922	0.983992
metab_100009055	palmitoyl-linoleoyl-glycerol (16:0/18:2) [2]*		Lipid	Diacylglycerol	Species.butyriciproducens	0.00436265	0.0270554	0.871934	922	0.983992
metab_100021363	vanillic acid glycine		Xenobiotics	Food Component/Plant	genus..Eubacterium..brachy.group	-0.00307014	0.0190404	0.871938	922	0.983992
metab_999921319	X - 21319		NA	NA	genus.Anaerostipes	0.00254154	0.0157617	0.871935	922	0.983992
metab_100000014	hippurate		Xenobiotics	Benzoate Metabolism	genus.Odoribacter	0.00210683	0.0130682	0.871958	922	0.983995
metab_100000257	glucuronate		Carbohydrate	Aminosugar Metabolism	class.Vampirivibrionia	0.00209943	0.0130227	0.871962	922	0.983995
metab_100000282	N-acetylglutamate		Amino Acid	Glutamate Metabolism	genus.Prevotellaceae.NK3B31.group	0.00166596	0.010333	0.871952	922	0.983995
metab_100001033	beta-sitosterol		Lipid	Sterol	Species.ndongoniae	-0.00414206	0.0256931	0.871962	922	0.983995
metab_100003641	valylglycine		Peptide	Dipeptide	Species.glucerasea	-0.00240571	0.0149222	0.871959	922	0.983995
metab_100006644	taurodeoxycholic acid 3-sulfate		Lipid	Secondary Bile Acid Metabolism	Species.intestinalis.1	-0.00328934	0.020403	0.871958	922	0.983995
metab_100008999	1-(1-enyl-stearoyl)-2-arachidonoyl-GPE (P-18:0/20:4)*		Lipid	Plasmalogen	genus.Oribacterium	0.00276814	0.0171701	0.871958	922	0.983995
metab_100021478	1-methyl-5-imidazolelactate		Amino Acid	Histidine Metabolism	genus.Parabacteroides	0.00253064	0.0156954	0.871946	922	0.983995
metab_266	cholesterol		Lipid	Sterol	family.Eubacteriaceae	0.00282729	0.017537	0.871958	922	0.983995
metab_999923655	X - 23655		NA	NA	genus.Prevotella_7	-0.00261422	0.0162141	0.871948	922	0.983995
metab_100000406	ribitol		Carbohydrate	Pentose Metabolism	Species.finegoldii	0.00118428	0.00734657	0.871972	922	0.983997
metab_100008985	1-palmitoyl-2-dihomo-linolenoyl-GPC (16:0/20:3n3 or 6)*		Lipid	Phosphatidylcholine (PC)	Species.ndongoniae	0.00241372	0.0149734	0.871972	922	0.983997
metab_533	urea		Amino Acid	Urea cycle; Arginine and Proline Metabolism	family.Lactobacillaceae	0.000981233	0.00608674	0.871966	922	0.983997
metab_999921607	X - 21607		NA	NA	genus.Lachnospiraceae.UCG.003	0.00260234	0.0161434	0.871972	922	0.983997
metab_100001287	epiandrosterone sulfate		Lipid	Androgenic Steroids	genus.Klebsiella	-0.00355501	0.0220558	0.871986	922	0.984
metab_100001425	5,6-dihydrouridine		Nucleotide	Pyrimidine Metabolism, Uracil containing	Species.muciniphila	0.000620674	0.00385108	0.871997	922	0.984
metab_100005864	methyl glucopyranoside (alpha + beta)		Xenobiotics	Food Component/Plant	genus.Anaerofilum	-0.00610053	0.0378494	0.871989	922	0.984
metab_100006171	eugenol sulfate		Xenobiotics	Food Component/Plant	Species.finegoldii.1	-0.00462347	0.0286835	0.871981	922	0.984
metab_100006379	C-glycosyltryptophan		Amino Acid	Tryptophan Metabolism	family.Oscillospiraceae	0.00177227	0.0109963	0.871997	922	0.984
metab_100008919	1-(1-enyl-stearoyl)-2-oleoyl-GPE (P-18:0/18:1)		Lipid	Plasmalogen	genus.Lachnospiraceae.UCG.007	-0.00380317	0.0235942	0.87198	922	0.984
metab_100016038	(N(1) + N(8))-acetylspermidine		Amino Acid	Polyamine Metabolism	genus.Oribacterium	0.00228007	0.0141462	0.871989	922	0.984
metab_100019794	hydroxy-CMPF*		Lipid	Fatty Acid, Dicarboxylate	Species.wadsworthensis	0.00323715	0.020086	0.872	922	0.984
metab_100019981	heptenedioate (C7:1-DC)*		Lipid	Fatty Acid, Dicarboxylate	genus.UCG.007	-0.00243162	0.0150876	0.871999	922	0.984
metab_1001	trans-4-hydroxyproline		Amino Acid	Urea cycle; Arginine and Proline Metabolism	genus.UBA1819	-0.00124879	0.00774854	0.872001	922	0.984
metab_1023	sarcosine		Amino Acid	Glycine, Serine and Threonine Metabolism	Species.faecium	-0.00123525	0.0076639	0.87199	922	0.984
metab_811	alanine		Amino Acid	Alanine and Aspartate Metabolism	Species.thetaiotaomicron	0.000844032	0.00523668	0.871991	922	0.984
metab_482	lactate		Carbohydrate	Glycolysis, Gluconeogenesis, and Pyruvate Metabolism	class.Alphaproteobacteria	0.00144047	0.00893844	0.872009	922	0.984004
metab_999912822	X - 12822		NA	NA	Species.funiformis	0.00343456	0.0213121	0.872008	922	0.984004
metab_100000706	alpha-hydroxyisocaproate		Amino Acid	Leucine, Isoleucine and Valine Metabolism	Species.uniformis	0.000900537	0.00558839	0.872016	922	0.984009
metab_100000776	palmitoylcarnitine (C16)		Lipid	Fatty Acid Metabolism (Acyl Carnitine, Long Chain Saturated)	family.Family.XI	-0.00331819	0.020592	0.87202	922	0.984009
metab_1113	4-acetamidobutanoate		Amino Acid	Polyamine Metabolism	genus.Holdemania	0.00198169	0.0122979	0.87202	922	0.984009
metab_100000445	theobromine		Xenobiotics	Xanthine Metabolism	family.Hungateiclostridiaceae	0.00744879	0.0462327	0.872039	922	0.98401
metab_100000551	4-methyl-2-oxopentanoate		Amino Acid	Leucine, Isoleucine and Valine Metabolism	Species.intestini	0.00168507	0.0104576	0.872025	922	0.98401
metab_100000626	sphingosine 1-phosphate		Lipid	Sphingosines	Species.distasonis	0.000970289	0.00602171	0.872026	922	0.98401
metab_100001274	N-acetylthreonine		Amino Acid	Glycine, Serine and Threonine Metabolism	Species.histaminiformans	-0.00336747	0.0209006	0.872037	922	0.98401
metab_100008985	1-palmitoyl-2-dihomo-linolenoyl-GPC (16:0/20:3n3 or 6)*		Lipid	Phosphatidylcholine (PC)	Species.massiliensis.8	-0.00252709	0.0156848	0.872038	922	0.98401
metab_100020423	1-carboxyethylvaline	N-lactoyl valine	Amino Acid	Leucine, Isoleucine and Valine Metabolism	genus.Turicibacter	-0.00119221	0.00739947	0.872035	922	0.98401
metab_1518	N-palmitoyl-sphingosine (d18:1/16:0)		Lipid	Ceramides	Species.hominis	-0.000953118	0.00591573	0.872039	922	0.98401
metab_504	serotonin		Amino Acid	Tryptophan Metabolism	genus.Akkermansia	-0.00186703	0.0115877	0.872034	922	0.98401
metab_999923593	X - 23593		NA	NA	genus.Oxalobacter	-0.00203036	0.0126018	0.872038	922	0.98401
metab_999917654	X - 17654		NA	NA	genus.Coprobacter	-0.00201085	0.0124813	0.872044	922	0.984013
metab_999922162	X - 22162		NA	NA	genus..Eubacterium..nodatum.group	0.00298327	0.0185183	0.872053	922	0.98402
metab_2054	ethylmalonate		Amino Acid	Leucine, Isoleucine and Valine Metabolism	class.Desulfovibrionia	-0.00177949	0.0110462	0.872055	922	0.984021
metab_100000015	xanthurenate		Amino Acid	Tryptophan Metabolism	genus.Caproiciproducens	-0.00307417	0.019084	0.872063	922	0.984024
metab_100004575	N2,N5-diacetylornithine		Amino Acid	Urea cycle; Arginine and Proline Metabolism	Species.parainfluenzae	-0.00284689	0.017673	0.872062	922	0.984024
metab_100000036	3-methyl-2-oxovalerate		Amino Acid	Leucine, Isoleucine and Valine Metabolism	Species.atypica	-0.00236158	0.0146617	0.872074	922	0.984025
metab_100001040	1-linoleoylglycerol (18:2)		Lipid	Monoacylglycerol	Species.longicatena	-0.00165356	0.0102686	0.872106	922	0.984025
metab_100001456	7-methylguanine		Nucleotide	Purine Metabolism, Guanine containing	Species.ihumii	0.00239514	0.0148738	0.872106	922	0.984025
metab_100005384	O-sulfo-L-tyrosine		Xenobiotics	Chemical	genus.Prevotella_7	0.00116816	0.00725409	0.872103	922	0.984025
metab_100009329	ascorbic acid 2-sulfate		Cofactors and Vitamins	Ascorbate and Aldarate Metabolism	genus.Citrobacter	-0.00456547	0.028348	0.87209	922	0.984025
metab_100019982	octadecadienedioate (C18:2-DC)*		Lipid	Fatty Acid, Dicarboxylate	Species.massiliensis.1	-0.001858	0.0115366	0.872088	922	0.984025
metab_100020211	3-hydroxybutyroylglycine**		Lipid	Fatty Acid Metabolism (Acyl Glycine)	genus.Rikenellaceae.RC9.gut.group	-0.00569057	0.0353396	0.87211	922	0.984025
metab_100020259	glutamine conjugate of C7H12O2*		Partially Characterized Molecules	Partially Characterized Molecules	genus.Family.XIII.UCG.001	0.00255638	0.0158734	0.872092	922	0.984025
metab_100020377	ethyl beta-glucopyranoside		Xenobiotics	Food Component/Plant	order.Clostridiales	-0.0029226	0.018149	0.872103	922	0.984025
metab_100020487	N-acetyl-isoputreanine		Amino Acid	Polyamine Metabolism	Species.justesenii	-0.00601183	0.0373288	0.87209	922	0.984025
metab_100021131	undecenoylcarnitine (C11:1)		Lipid	Fatty Acid Metabolism (Acyl Carnitine, Monounsaturated)	Species.johnsonii	0.00264908	0.0164495	0.872096	922	0.984025
metab_100021990	3-hydroxyoctanoylcarnitine (1)		Lipid	Fatty Acid Metabolism (Acyl Carnitine, Hydroxy)	Species.cateniformis	0.00272935	0.0169498	0.87211	922	0.984025
metab_1215	N-acetylglucosaminylasparagine		Carbohydrate	Aminosugar Metabolism	genus.Prevotella	0.00236418	0.0146769	0.872066	922	0.984025
metab_250	biliverdin		Cofactors and Vitamins	Hemoglobin and Porphyrin Metabolism	class.Bacilli	-0.00284677	0.0176736	0.872071	922	0.984025
metab_35	S-1-pyrroline-5-carboxylate		Amino Acid	Glutamate Metabolism	genus..Ruminococcus..gauvreauii.group	-0.000834111	0.00517871	0.872079	922	0.984025
metab_376	isoleucine		Amino Acid	Leucine, Isoleucine and Valine Metabolism	order.Eubacteriales	0.00179711	0.0111588	0.872091	922	0.984025
metab_799	betaine		Amino Acid	Glycine, Serine and Threonine Metabolism	genus.Coprobacter	0.0012759	0.00792249	0.872092	922	0.984025
metab_800	cysteine		Amino Acid	Methionine, Cysteine, SAM and Taurine Metabolism	genus.Candidatus.Soleaferrea	0.00195228	0.0121225	0.872094	922	0.984025
metab_93	alpha-ketoglutarate		Energy	TCA Cycle	family.Monoglobaceae	0.00164109	0.0101901	0.872092	922	0.984025
metab_999911880	X - 11880		NA	NA	genus.Enterorhabdus	0.00202739	0.0125886	0.87209	922	0.984025
metab_999917690	X - 17690		NA	NA	genus.Coriobacteriaceae.UCG.002	0.0106553	0.0661674	0.872102	922	0.984025
metab_999924970	X - 24970		NA	NA	genus..Eubacterium..ventriosum.group	0.00339619	0.0210906	0.872107	922	0.984025
metab_100015840	dihomo-linolenoylcarnitine (C20:3n3 or 6)*		Lipid	Fatty Acid Metabolism (Acyl Carnitine, Polyunsaturated)	genus.Slackia	0.00152531	0.00947273	0.872113	922	0.984026
metab_100001121	pyridoxate		Cofactors and Vitamins	Vitamin B6 Metabolism	Species.parainfluenzae	0.00425662	0.0264385	0.87213	922	0.984027
metab_100001251	decanoylcarnitine (C10)		Lipid	Fatty Acid Metabolism (Acyl Carnitine, Medium Chain)	family.Streptococcaceae	-0.00152727	0.00948967	0.872177	922	0.984027
metab_100001413	N4-acetylcytidine		Nucleotide	Pyrimidine Metabolism, Cytidine containing	genus.Dielma	0.00590346	0.0366844	0.872189	922	0.984027
metab_100001570	1-linoleoyl-GPE (18:2)*		Lipid	Lysophospholipid	order.Rhodospirillales	-0.00144574	0.00898249	0.872168	922	0.984027
metab_100001571	1-arachidonoyl-GPE (20:4n6)*		Lipid	Lysophospholipid	order.Opitutales	-0.00454449	0.0282308	0.872149	922	0.984027
metab_100001597	tiglylcarnitine (C5:1-DC)		Amino Acid	Leucine, Isoleucine and Valine Metabolism	genus.Erysipelatoclostridium	-0.00153372	0.00953075	0.872191	922	0.984027
metab_100001739	dihomo-linolenate (20:3n3 or n6)		Lipid	Long Chain Polyunsaturated Fatty Acid (n3 and n6)	Species.hadrus	-0.00237448	0.014755	0.872187	922	0.984027
metab_100001778	1-linoleoyl-GPI (18:2)*		Lipid	Lysophospholipid	genus.Ruminococcus	-0.00152171	0.00945181	0.872133	922	0.984027
metab_100001810	dimethylarginine (SDMA + ADMA)		Amino Acid	Urea cycle; Arginine and Proline Metabolism	genus.Collinsella	0.00106861	0.00663887	0.87216	922	0.984027
metab_100002094	gamma-CEHC		Cofactors and Vitamins	Tocopherol Metabolism	genus.Negativibacillus	0.00162021	0.010068	0.872188	922	0.984027
metab_100002254	stearoyl ethanolamide		Lipid	Endocannabinoid	Species.justesenii	-0.00332323	0.0206406	0.872127	922	0.984027
metab_100006295	sphingomyelin (d18:1/22:1, d18:2/22:0, d16:1/24:1)*		Lipid	Sphingomyelins	genus.Lachnospiraceae.UCG.007	-0.00289086	0.0179593	0.872156	922	0.984027
metab_100006314	sphingomyelin (d17:1/16:0, d18:1/15:0, d16:1/17:0)*		Lipid	Sphingomyelins	class.Alphaproteobacteria	-0.00126951	0.00788545	0.872134	922	0.984027
metab_100010940	diacylglycerol (16:1/18:2 [2], 16:0/18:3 [1])*		Lipid	Diacylglycerol	genus.Succiniclasticum	-0.00340472	0.0211514	0.872155	922	0.984027
metab_100015745	glycosyl ceramide (d18:2/24:1, d18:1/24:2)*		Lipid	Hexosylceramides (HCER)	order.RF39	0.00133135	0.00827115	0.872159	922	0.984027
metab_100015831	linolenoylcarnitine (C18:3)*		Lipid	Fatty Acid Metabolism (Acyl Carnitine, Polyunsaturated)	genus.Sutterella	0.00128596	0.00798949	0.872164	922	0.984027
metab_100015833	arachidoylcarnitine (C20)*		Lipid	Fatty Acid Metabolism (Acyl Carnitine, Long Chain Saturated)	genus.Terrisporobacter	0.000925815	0.00574995	0.87212	922	0.984027
metab_100019968	lyxonate		Carbohydrate	Pentose Metabolism	genus.Erysipelotrichaceae.UCG.003	0.00123436	0.00766984	0.87218	922	0.984027
metab_100020215	N-methylhydroxyproline**		Amino Acid	Urea cycle; Arginine and Proline Metabolism	Species.intestinihominis	0.00632346	0.0392779	0.872136	922	0.984027
metab_100021478	1-methyl-5-imidazolelactate		Amino Acid	Histidine Metabolism	genus.Catenisphaera	-0.00483592	0.0300403	0.872145	922	0.984027
metab_100021709	branched-chain, straight-chain, or cyclopropyl 12:1 fatty acid*		Partially Characterized Molecules	Partially Characterized Molecules	Species.piger	0.00478702	0.0297386	0.872154	922	0.984027
metab_100021711	decadienedioic acid (C10:2-DC)**		Lipid	Fatty Acid, Dicarboxylate	genus.Fournierella	0.00320264	0.0199017	0.87219	922	0.984027
metab_1128	2-aminobutyrate		Amino Acid	Glutathione Metabolism	genus.Hafnia.Obesumbacterium	-0.00306179	0.0190244	0.872177	922	0.984027
metab_207	adenosine 3',5'-cyclic monophosphate (cAMP)		Nucleotide	Purine Metabolism, Adenine containing	genus.Actinomyces	0.00203863	0.0126675	0.872182	922	0.984027
metab_212	5-methylthioadenosine (MTA)		Amino Acid	Polyamine Metabolism	genus.Lachnospiraceae.FCS020.group	-0.000946726	0.00588224	0.872172	922	0.984027
metab_267	choline phosphate		Lipid	Phospholipid Metabolism	genus.Pseudomonas	0.00186731	0.011602	0.872171	922	0.984027
metab_50	spermidine		Amino Acid	Polyamine Metabolism	order.Eubacteriales	0.00230387	0.0143132	0.87216	922	0.984027
metab_565	tryptophan		Amino Acid	Tryptophan Metabolism	genus..Eubacterium..eligens.group	0.000821032	0.00510202	0.872191	922	0.984027
metab_565	tryptophan		Amino Acid	Tryptophan Metabolism	genus.Christensenella	0.00211386	0.0131348	0.872181	922	0.984027
metab_815	tyrosine		Amino Acid	Tyrosine Metabolism	genus..Eubacterium..nodatum.group	0.0020817	0.01293	0.872132	922	0.984027
metab_999911632	X - 11632		NA	NA	Species.longicatena	-0.00082762	0.00514109	0.872145	922	0.984027
metab_999917676	X - 17676		NA	NA	family.Methanobacteriaceae	0.00304015	0.0188868	0.872156	922	0.984027
metab_999922771	X - 22771		NA	NA	order.Veillonellales.Selenomonadales	-0.0010601	0.00658425	0.872126	922	0.984027
metab_999923680	X - 23680		NA	NA	Species.eutactus	-0.00122532	0.0076135	0.872177	922	0.984027
metab_999925810	X - 25810		NA	NA	genus.Anaerosporobacter	0.00364031	0.0226095	0.872124	922	0.984027
metab_999925936	X - 25936		NA	NA	phylum.Euryarchaeota	0.00314681	0.0195438	0.87212	922	0.984027
metab_100002152	andro steroid monosulfate C19H28O6S (1)*		Lipid	Androgenic Steroids	genus.Faecalibacterium	0.00313948	0.0195095	0.872193	922	0.984027
metab_100000707	maleate		Lipid	Fatty Acid, Dicarboxylate	Species.biformis	-0.00336021	0.0208827	0.872202	922	0.984027
metab_100001989	glycocholenate sulfate*		Lipid	Secondary Bile Acid Metabolism	genus.Gordonibacter	0.00326473	0.0202884	0.872196	922	0.984027
metab_100002989	oleoyl-linoleoyl-glycerol (18:1/18:2) [1]		Lipid	Diacylglycerol	order.Opitutales	0.00651799	0.0405079	0.872204	922	0.984027
metab_100020425	1-carboxyethylleucine	N-lactoyl leucine	Amino Acid	Leucine, Isoleucine and Valine Metabolism	genus.Lachnospira	-0.00117592	0.00730784	0.872199	922	0.984027
metab_100021198	picolinoylglycine		Lipid	Fatty Acid Metabolism (Acyl Glycine)	Species.finegoldii	-0.00143468	0.00891604	0.872201	922	0.984027
metab_100006129	vanillactate		Amino Acid	Tyrosine Metabolism	Species.comes	-0.00114834	0.00713693	0.872207	922	0.984029
metab_100001571	1-arachidonoyl-GPE (20:4n6)*		Lipid	Lysophospholipid	family.Actinomycetaceae	-0.00335762	0.02087	0.872222	922	0.984033
metab_100001606	cholesterol sulfate		Lipid	Sterol	Species.aerofaciens	0.000998197	0.00620454	0.872223	922	0.984033
metab_100002458	3-methylglutaconate		Amino Acid	Leucine, Isoleucine and Valine Metabolism	phylum.Bacteroidota	0.00285547	0.0177491	0.872225	922	0.984033
metab_100020262	glutamine conjugate of C6H10O2 (2)*		Partially Characterized Molecules	Partially Characterized Molecules	Species.vadensis	0.0108891	0.067685	0.872226	922	0.984033
metab_563	glutamine		Amino Acid	Glutamate Metabolism	Species.massiliensis.3	0.00115392	0.00717207	0.872216	922	0.984033
metab_999915486	X - 15486		NA	NA	order.Erysipelotrichales	-0.00266435	0.0165602	0.872217	922	0.984033
metab_999924949	X - 24949		NA	NA	genus.Faecalibacterium	0.00239267	0.0148722	0.872222	922	0.984033
metab_100001253	N-acetylglutamine		Amino Acid	Glutamate Metabolism	Species.massiliensis.3	0.00181993	0.011318	0.872288	922	0.984041
metab_100001399	1,7-dimethylurate		Xenobiotics	Xanthine Metabolism	genus.Monoglobus	0.0031338	0.0194843	0.872258	922	0.984041
metab_100001501	oleoylcarnitine (C18:1)		Lipid	Fatty Acid Metabolism (Acyl Carnitine, Monounsaturated)	order.Rhodospirillales	0.001299	0.00807711	0.872267	922	0.984041
metab_100001743	tryptophan betaine		Amino Acid	Tryptophan Metabolism	Species.bacterium.1	-0.00286077	0.0177839	0.872238	922	0.984041
metab_100003415	N6-methyllysine		Amino Acid	Lysine Metabolism	order.Gastranaerophilales	0.00344167	0.0213976	0.872253	922	0.984041
metab_100005418	17alpha-hydroxypregnanolone glucuronide		Lipid	Pregnenolone Steroids	order.Clostridia.vadinBB60.group	-0.00210426	0.0130858	0.872284	922	0.984041
metab_100008903	1,2-dilinoleoyl-GPC (18:2/18:2)		Lipid	Phosphatidylcholine (PC)	class.Clostridia	0.00426778	0.0265363	0.872265	922	0.984041
metab_100008999	1-(1-enyl-stearoyl)-2-arachidonoyl-GPE (P-18:0/20:4)*		Lipid	Plasmalogen	class.Vampirivibrionia	-0.00178707	0.01111	0.872246	922	0.984041
metab_100009264	glycochenodeoxycholate glucuronide (1)		Lipid	Primary Bile Acid Metabolism	genus.FD2005	0.00490834	0.0305142	0.872244	922	0.984041
metab_100015641	N-oleoylserine		Lipid	Endocannabinoid	order.Eubacteriales	-0.00236559	0.0147112	0.872286	922	0.984041
metab_100015791	sphingomyelin (d18:2/23:1)*		Lipid	Sphingomyelins	Species.vadensis	-0.00628306	0.0390576	0.872235	922	0.984041
metab_100015834	lignoceroylcarnitine (C24)*		Lipid	Fatty Acid Metabolism (Acyl Carnitine, Long Chain Saturated)	Species.tertium	-0.00447156	0.0278065	0.87228	922	0.984041
metab_100020343	tetradecadienoate (14:2)*		Lipid	Long Chain Polyunsaturated Fatty Acid (n3 and n6)	genus.Odoribacter	-0.00166402	0.0103448	0.872243	922	0.984041
metab_100020478	dodecadienoate (12:2)*		Lipid	Fatty Acid, Dicarboxylate	family.Hydrogenoanaerobacterium	-0.00347961	0.0216338	0.872255	922	0.984041
metab_100020479	indoleacetoylcarnitine*		Amino Acid	Tryptophan Metabolism	genus.Parabacteroides	-0.00201593	0.0125366	0.872285	922	0.984041
metab_100020504	sulfate of piperine metabolite C18H21NO3 (3)*		Xenobiotics	Food Component/Plant	genus.Parabacteroides	-0.00221154	0.0137502	0.872259	922	0.984041
metab_100022041	N,N-dimethyl-pro-pro		Peptide	Modified Peptides	Species.urinimassiliense	-0.00750189	0.0466371	0.872243	922	0.984041
metab_1084	N-acetylvaline		Amino Acid	Leucine, Isoleucine and Valine Metabolism	genus.Monoglobus	-0.00103242	0.00641996	0.872276	922	0.984041
metab_1134	urate		Nucleotide	Purine Metabolism, (Hypo)Xanthine/Inosine containing	genus.Eubacterium	-0.00195156	0.0121358	0.87228	922	0.984041
metab_1239	2-hydroxystearate		Lipid	Fatty Acid, Monohydroxy	genus.Tuzzerella	0.00145414	0.00904317	0.872288	922	0.984041
metab_338	gluconate		Xenobiotics	Food Component/Plant	Species.bouchesdurhonensis	0.00370998	0.0230659	0.872254	922	0.984041
metab_439	stearate (18:0)		Lipid	Long Chain Saturated Fatty Acid	family.Anaerofustaceae	0.0031234	0.0194226	0.872278	922	0.984041
metab_55	1-methylnicotinamide		Cofactors and Vitamins	Nicotinate and Nicotinamide Metabolism	genus.UBA1819	0.00148942	0.00926014	0.872254	922	0.984041
metab_999910458	X - 10458		NA	NA	genus.Odoribacter	0.00126814	0.00788536	0.872271	922	0.984041
metab_999917354	X - 17354		NA	NA	genus..Eubacterium..fissicatena.group	0.00465864	0.0289679	0.872271	922	0.984041
metab_999924556	X - 24556		NA	NA	family.Flavobacteriaceae	0.00349806	0.021754	0.872286	922	0.984041
metab_100021538	dibutyl sulfosuccinate		Xenobiotics	Chemical	genus.Lachnospiraceae.ND3007.group	0.00103144	0.00641461	0.872291	922	0.984042
metab_999924518	X - 24518		NA	NA	Species.rubiinfantis	0.00349683	0.0217474	0.872293	922	0.984042
metab_100001040	1-linoleoylglycerol (18:2)		Lipid	Monoacylglycerol	Species.faecis	0.00238178	0.0148133	0.872298	922	0.984045
metab_100001162	propionylcarnitine (C3)		Lipid	Fatty Acid Metabolism (also BCAA Metabolism)	genus.Leuconostoc	-0.0044999	0.0279927	0.872325	922	0.984046
metab_100001509	2-methylbutyrylcarnitine (C5)		Amino Acid	Leucine, Isoleucine and Valine Metabolism	Species.champanellensis	-0.00152493	0.00948649	0.872329	922	0.984046
metab_100001662	deoxycarnitine		Lipid	Carnitine Metabolism	Species.funiformis	0.00246809	0.0153516	0.87231	922	0.984046
metab_100002129	pregnenolone sulfate		Lipid	Pregnenolone Steroids	genus..Clostridium..innocuum.group	0.00378357	0.0235365	0.872324	922	0.984046
metab_100002466	cysteinylglycine disulfide*		Amino Acid	Glutathione Metabolism	phylum.Actinobacteriota	0.00166816	0.0103769	0.872321	922	0.984046
metab_100002796	cis-4-decenoate (10:1n6)*		Lipid	Medium Chain Fatty Acid	genus.Peptococcus	0.00192359	0.0119663	0.872326	922	0.984046
metab_100020241	gamma-glutamylcitrulline*		Peptide	Gamma-glutamyl Amino Acid	genus.UCG.007	0.00207777	0.0129257	0.872329	922	0.984046
metab_100020421	1-carboxyethyltyrosine	N-lactoyl tyrosine	Amino Acid	Tyrosine Metabolism	Species.finegoldii.1	0.00174835	0.0108763	0.872328	922	0.984046
metab_100020893	2,3-dihydroxy-5-methylthio-4-pentenoate (DMTPA)*		Amino Acid	Methionine, Cysteine, SAM and Taurine Metabolism	Species.finegoldii	0.000912179	0.00567406	0.872317	922	0.984046
metab_1110	N-acetylalanine		Amino Acid	Alanine and Aspartate Metabolism	genus.Alloscardovia	0.00373199	0.0232133	0.872312	922	0.984046
metab_1528	1-palmitoyl-2-linoleoyl-GPI (16:0/18:2)		Lipid	Phosphatidylinositol (PI)	Species.tertium	0.00582297	0.0362192	0.872311	922	0.984046
metab_209	adenosine 5'-monophosphate (AMP)		Nucleotide	Purine Metabolism, Adenine containing	genus.Butyricimonas	-0.00182244	0.011335	0.872303	922	0.984046
metab_806	dimethylglycine		Amino Acid	Glycine, Serine and Threonine Metabolism	genus.Bilophila	0.00140402	0.00873267	0.872305	922	0.984046
metab_815	tyrosine		Amino Acid	Tyrosine Metabolism	genus.Hafnia.Obesumbacterium	0.00272038	0.0169227	0.872324	922	0.984046
metab_100000039	methionine sulfoxide		Amino Acid	Methionine, Cysteine, SAM and Taurine Metabolism	family.UCG.010	-0.000840348	0.00522893	0.872357	922	0.984052
metab_100001405	1-methylxanthine		Xenobiotics	Xanthine Metabolism	Species.obesi	0.00285043	0.0177336	0.872338	922	0.984052
metab_100001612	N-acetyl-aspartyl-glutamate (NAAG)		Amino Acid	Glutamate Metabolism	genus.Fenollaria	0.00346451	0.0215576	0.872359	922	0.984052
metab_100001951	bilirubin (E,Z or Z,E)*		Cofactors and Vitamins	Hemoglobin and Porphyrin Metabolism	Species.intestinalis	0.00116486	0.00724821	0.872358	922	0.984052
metab_100002769	argininate*		Amino Acid	Urea cycle; Arginine and Proline Metabolism	genus.Limosilactobacillus	-0.00319548	0.0198841	0.872362	922	0.984052
metab_100004208	guaiacol sulfate		Xenobiotics	Benzoate Metabolism	genus.Monoglobus	-0.00252492	0.0157088	0.87234	922	0.984052
metab_100009227	1-linoleoyl-GPG (18:2)*		Lipid	Lysophospholipid	genus.Enterococcus	-0.00178452	0.0111037	0.872355	922	0.984052
metab_100015833	arachidoylcarnitine (C20)*		Lipid	Fatty Acid Metabolism (Acyl Carnitine, Long Chain Saturated)	Species.disporicum	0.0017083	0.0106292	0.872352	922	0.984052
metab_100020214	glyco-beta-muricholate**		Lipid	Primary Bile Acid Metabolism	genus.Erysipelatoclostridium	-0.00242108	0.0150642	0.872352	922	0.984052
metab_1002	allantoin		Nucleotide	Purine Metabolism, (Hypo)Xanthine/Inosine containing	Species.evryensis	-0.00253073	0.0157475	0.872361	922	0.984052
metab_409	malate		Energy	TCA Cycle	phylum.Verrucomicrobiota	0.000970877	0.00604133	0.872362	922	0.984052
metab_482	lactate		Carbohydrate	Glycolysis, Gluconeogenesis, and Pyruvate Metabolism	genus.Acetanaerobacterium	0.0046045	0.0286485	0.872347	922	0.984052
metab_999921829	X - 21829		NA	NA	genus.Senegalimassilia	-0.00168298	0.0104719	0.872355	922	0.984052
metab_100020377	ethyl beta-glucopyranoside		Xenobiotics	Food Component/Plant	genus.Incertae.Sedis	0.00520046	0.0323615	0.872367	922	0.984053
metab_100020825	3-hydroxyhexanoylcarnitine (1)		Lipid	Fatty Acid Metabolism (Acyl Carnitine, Hydroxy)	genus.Lactococcus	-0.00157218	0.00978326	0.872365	922	0.984053
metab_117	homovanillate (HVA)		Amino Acid	Tyrosine Metabolism	Species.senegalensis	-0.00201267	0.0125247	0.872369	922	0.984053
metab_1053	3-ureidopropionate		Nucleotide	Pyrimidine Metabolism, Uracil containing	genus.Sutterella	-0.000946301	0.00588885	0.872371	922	0.984053
metab_999923587	X - 23587		NA	NA	family.Prevotellaceae	0.0016054	0.00999128	0.872382	922	0.984062
metab_100001415	N6-carbamoylthreonyladenosine		Nucleotide	Purine Metabolism, Adenine containing	Species.indistinctus	-0.00125387	0.00780397	0.872389	922	0.984063
metab_100021093	taurochenodeoxycholic acid 3-sulfate		Lipid	Secondary Bile Acid Metabolism	class.Desulfovibrionia	-0.00275351	0.017137	0.872385	922	0.984063
metab_1090	bilirubin (Z,Z)		Cofactors and Vitamins	Hemoglobin and Porphyrin Metabolism	genus.Paludicola	0.00154552	0.00961911	0.872389	922	0.984063
metab_100000042	3-methylhistidine		Amino Acid	Histidine Metabolism	order.Victivallales	0.00966383	0.0601487	0.872393	922	0.984066
metab_100006293	sphingomyelin (d18:1/20:2, d18:2/20:1, d16:1/22:2)*		Lipid	Sphingomyelins	Species.massiliensis	-0.00140606	0.00875173	0.872397	922	0.984067
metab_100004499	6-oxopiperidine-2-carboxylate		Amino Acid	Lysine Metabolism	genus.Papillibacter	-0.00351727	0.0218937	0.872404	922	0.984071
metab_100015833	arachidoylcarnitine (C20)*		Lipid	Fatty Acid Metabolism (Acyl Carnitine, Long Chain Saturated)	genus.Akkermansia	-0.000864398	0.00538057	0.872404	922	0.984071
metab_100020425	1-carboxyethylleucine	N-lactoyl leucine	Amino Acid	Leucine, Isoleucine and Valine Metabolism	Species.fermentans	-0.00242882	0.0151188	0.872406	922	0.984071
metab_100006641	glycochenodeoxycholate 3-sulfate		Lipid	Primary Bile Acid Metabolism	order.Flavobacteriales	-0.00537196	0.0334397	0.872408	922	0.984071
metab_100000846	erythritol		Xenobiotics	Food Component/Plant	family.Monoglobaceae	-0.00160515	0.00999344	0.872429	922	0.984071
metab_100001149	3-methylcrotonylglycine		Amino Acid	Leucine, Isoleucine and Valine Metabolism	genus.Victivallis	0.00292653	0.0182198	0.872427	922	0.984071
metab_100001404	indolebutyrate		Amino Acid	Tryptophan Metabolism	Species.tertium	-0.0049902	0.0310698	0.872435	922	0.984071
metab_100004299	N-acetyl-1-methylhistidine*		Amino Acid	Histidine Metabolism	Species.vadensis	-0.0095204	0.0592645	0.872411	922	0.984071
metab_100006375	3-methoxycatechol sulfate (1)		Xenobiotics	Benzoate Metabolism	genus.Erysipelatoclostridium	0.00377583	0.0235073	0.872426	922	0.984071
metab_100008920	sphingomyelin (d18:1/17:0, d17:1/18:0, d19:1/16:0)		Lipid	Sphingomyelins	genus.Lachnospiraceae.NK4B4.group	0.00286347	0.0178271	0.872425	922	0.984071
metab_100015792	sphingomyelin (d18:1/25:0, d19:0/24:1, d20:1/23:0, d19:1/24:0)*		Lipid	Sphingomyelins	Species.pectinoschiza	-0.00130079	0.0080991	0.872438	922	0.984071
metab_100020205	hydroxyasparagine**		Amino Acid	Alanine and Aspartate Metabolism	Species.isoflavoniconvertens	0.00172956	0.0107676	0.872424	922	0.984071
metab_100022127	tetrahydrocortisone glucuronide (5)		Lipid	Corticosteroids	family.Enterobacteriaceae	-0.00102268	0.00636752	0.872438	922	0.984071
metab_1256	choline		Lipid	Phospholipid Metabolism	Species.comes	0.000997006	0.00620744	0.872433	922	0.984071
metab_799	betaine		Amino Acid	Glycine, Serine and Threonine Metabolism	Species.ndongoniae	0.00235963	0.0146903	0.872425	922	0.984071
metab_827	cytidine		Nucleotide	Pyrimidine Metabolism, Cytidine containing	genus.Paludicola	0.00174379	0.0108559	0.872421	922	0.984071
metab_999912462	X - 12462		NA	NA	Species.comes	-0.00146585	0.00912657	0.872435	922	0.984071
metab_999924307	X - 24307		NA	NA	family.Family.XI	-0.00438021	0.0272727	0.872439	922	0.984071
metab_100000616	1-stearoyl-2-arachidonoyl-GPI (18:0/20:4)		Lipid	Phosphatidylinositol (PI)	genus.Bifidobacterium	0.000878228	0.00546838	0.872444	922	0.984072
metab_999912101	X - 12101		NA	NA	genus.Haemophilus	-0.00235147	0.0146416	0.872443	922	0.984072
metab_439	stearate (18:0)		Lipid	Long Chain Saturated Fatty Acid	genus.Ruminiclostridium	0.00310017	0.019304	0.872447	922	0.984073
metab_498	retinol (Vitamin A)		Cofactors and Vitamins	Vitamin A Metabolism	Species.microfusus	-0.00422615	0.0263156	0.872449	922	0.984073
metab_381	2-aminoadipate		Amino Acid	Lysine Metabolism	Species.massiliensis.6	-0.00413285	0.0257356	0.872454	922	0.984076
metab_100001425	5,6-dihydrouridine		Nucleotide	Pyrimidine Metabolism, Uracil containing	Species.hominis	0.000597441	0.00372046	0.872459	922	0.984077
metab_100015723	hexadecasphingosine (d16:1)*		Lipid	Sphingosines	phylum.Synergistota	-0.00247565	0.0154166	0.872458	922	0.984077
metab_100000007	carnitine		Lipid	Carnitine Metabolism	genus.Bifidobacterium	0.000724419	0.00451172	0.872473	922	0.984077
metab_100001611	3beta,7alpha-dihydroxy-5-cholestenoate		Lipid	Sterol	Species.longicatena	0.00116359	0.00724687	0.872473	922	0.984077
metab_100005383	N-methylpipecolate		Xenobiotics	Bacterial/Fungal	genus.Hafnia.Obesumbacterium	-0.0078036	0.0486014	0.872474	922	0.984077
metab_100005834	9-hydroxystearate		Lipid	Fatty Acid, Monohydroxy	Species.rubiinfantis	-0.00479324	0.029852	0.872471	922	0.984077
metab_100021457	(2-butoxyethoxy)acetic acid		Xenobiotics	Chemical	Species.massiliensis.3	-0.00193446	0.0120471	0.872466	922	0.984077
metab_439	stearate (18:0)		Lipid	Long Chain Saturated Fatty Acid	Species.johnsonii	-0.00224532	0.0139829	0.872464	922	0.984077
metab_999916580	X - 16580		NA	NA	Species.minuta	0.00624423	0.0388884	0.87247	922	0.984077
metab_331	gamma-glutamylglutamate		Peptide	Gamma-glutamyl Amino Acid	genus.Granulicatella	-0.00382994	0.0238536	0.872477	922	0.984078
metab_100000096	4-guanidinobutanoate		Amino Acid	Guanidino and Acetamido Metabolism	Species.edouardi	0.00151284	0.00942771	0.872549	922	0.984078
metab_100000258	glycerol 3-phosphate		Lipid	Glycerolipid Metabolism	order.Veillonellales.Selenomonadales	-0.000721648	0.00449704	0.872546	922	0.984078
metab_100000463	indolelactate		Amino Acid	Tryptophan Metabolism	Species.salyersiae	0.00200362	0.012492	0.872608	922	0.984078
metab_100000672	1-myristoyl-2-palmitoyl-GPC (14:0/16:0)		Lipid	Phosphatidylcholine (PC)	genus.FD2005	0.0029892	0.0186336	0.872587	922	0.984078
metab_100001170	3-hydroxy-2-ethylpropionate		Amino Acid	Leucine, Isoleucine and Valine Metabolism	family.Bacteroidaceae	-0.00158703	0.00989515	0.872615	922	0.984078
metab_100001232	5-dodecenoate (12:1n7)		Lipid	Medium Chain Fatty Acid	Species.finegoldii	0.00193169	0.0120416	0.872588	922	0.984078
metab_100001269	campesterol		Lipid	Sterol	genus.Marvinbryantia	-0.00168834	0.010525	0.872592	922	0.984078
metab_100001294	gamma-glutamylglycine		Peptide	Gamma-glutamyl Amino Acid	genus.Butyricimonas	0.00146235	0.00911018	0.872509	922	0.984078
metab_100001404	indolebutyrate		Amino Acid	Tryptophan Metabolism	Species.parasanguinis	0.0040651	0.0253338	0.872554	922	0.984078
metab_100001461	1-stearoyl-GPE (18:0)		Lipid	Lysophospholipid	genus.Anaerosporobacter	-0.0034722	0.021629	0.872497	922	0.984078
metab_100001567	1-palmitoyl-GPE (16:0)		Lipid	Lysophospholipid	genus..Eubacterium..eligens.group	0.00103107	0.00642378	0.872517	922	0.984078
metab_100001577	N-acetylcitrulline		Amino Acid	Urea cycle; Arginine and Proline Metabolism	genus.Alloprevotella	-0.00242677	0.0151301	0.872607	922	0.984078
metab_100001657	glycolithocholate sulfate*		Lipid	Secondary Bile Acid Metabolism	Species.johnsonii	0.004783	0.0298142	0.872581	922	0.984078
metab_100001977	beta-cryptoxanthin		Cofactors and Vitamins	Vitamin A Metabolism	class.Cyanobacteriia	-0.0091384	0.0569393	0.872529	922	0.984078
metab_100002070	2-hydroxyglutarate		Lipid	Fatty Acid, Dicarboxylate	Species.crossotus	-0.00103026	0.00642355	0.872612	922	0.984078
metab_100002875	1-(1-enyl-palmitoyl)-GPC (P-16:0)*		Lipid	Lysoplasmalogen	Species.fairfieldensis	0.00526384	0.032819	0.87261	922	0.984078
metab_100004083	glycohyocholate		Lipid	Secondary Bile Acid Metabolism	order.Chloroplast	0.00859126	0.053564	0.872608	922	0.984078
metab_100004089	2-hydroxydecanoate		Lipid	Fatty Acid, Monohydroxy	family.Peptococcaceae	-0.00158562	0.00987578	0.872479	922	0.984078
metab_100004575	N2,N5-diacetylornithine		Amino Acid	Urea cycle; Arginine and Proline Metabolism	family.Prevotellaceae	-0.000913704	0.00569095	0.872481	922	0.984078
metab_100005850	3-methylglutarylcarnitine (2)		Amino Acid	Leucine, Isoleucine and Valine Metabolism	genus.Prevotella_7	0.00232886	0.0145177	0.87259	922	0.984078
metab_100005985	sphingomyelin (d18:2/14:0, d18:1/14:1)*		Lipid	Sphingomyelins	genus.Candidatus.Soleaferrea	-0.00206919	0.012901	0.872611	922	0.984078
metab_100006126	4-vinylguaiacol sulfate		Xenobiotics	Food Component/Plant	Species.jalaludinii	0.00532519	0.033169	0.872487	922	0.984078
metab_100008956	sphingomyelin (d18:2/23:0, d18:1/23:1, d17:1/24:1)*		Lipid	Sphingomyelins	family.Enterococcaceae	-0.00188702	0.0117561	0.872512	922	0.984078
metab_100008991	1-palmitoyl-2-docosahexaenoyl-GPE (16:0/22:6)*		Lipid	Phosphatidylethanolamine (PE)	family.Erysipelatoclostridiaceae	-0.0016437	0.0102455	0.872578	922	0.984078
metab_100008991	1-palmitoyl-2-docosahexaenoyl-GPE (16:0/22:6)*		Lipid	Phosphatidylethanolamine (PE)	Species.bartlettii	-0.00115413	0.00719013	0.872511	922	0.984078
metab_100009005	1-(1-enyl-palmitoyl)-2-oleoyl-GPE (P-16:0/18:1)*		Lipid	Plasmalogen	Species.tanakaei	-0.00391375	0.0243858	0.872529	922	0.984078
metab_100009025	sphingomyelin (d18:1/21:0, d17:1/22:0, d16:1/23:0)*		Lipid	Sphingomyelins	Species.isoflavoniconvertens	0.00190552	0.0118743	0.872544	922	0.984078
metab_100009345	1-palmitoleoyl-2-linolenoyl-GPC (16:1/18:3)*		Lipid	Phosphatidylcholine (PC)	Species.colihominis	-0.00362865	0.0226102	0.872534	922	0.984078
metab_100010918	oleoyl-oleoyl-glycerol (18:1/18:1) [1]*		Lipid	Diacylglycerol	Species.parainfluenzae	-0.00374754	0.0233611	0.872588	922	0.984078
metab_100010927	linoleoyl-linolenoyl-glycerol (18:2/18:3) [2]*		Lipid	Diacylglycerol	genus.Erysipelotrichaceae.UCG.003	-0.00173639	0.0108252	0.8726	922	0.984078
metab_100015625	glycosyl-N-behenoyl-sphingadienine (d18:2/22:0)*		Lipid	Hexosylceramides (HCER)	genus..Bacteroides..pectinophilus.group	-0.00234852	0.0146384	0.872574	922	0.984078
metab_100015751	glycosyl ceramide (d18:1/23:1, d17:1/24:1)*		Lipid	Hexosylceramides (HCER)	Species.merdae	-0.00123755	0.00771185	0.872544	922	0.984078
metab_100015833	arachidoylcarnitine (C20)*		Lipid	Fatty Acid Metabolism (Acyl Carnitine, Long Chain Saturated)	genus.Actinomyces	-0.00303206	0.0189004	0.872584	922	0.984078
metab_100015839	dihomo-linoleoylcarnitine (C20:2)*		Lipid	Fatty Acid Metabolism (Acyl Carnitine, Polyunsaturated)	Species.vadensis	0.00446717	0.0278471	0.872588	922	0.984078
metab_100015971	cortolone glucuronide (1)		Lipid	Corticosteroids	order.Bacteroidales	0.00218017	0.013587	0.872555	922	0.984078
metab_100020360	8-methoxykynurenate		Amino Acid	Tryptophan Metabolism	Species.longum	-0.00106308	0.00662733	0.872595	922	0.984078
metab_100020492	glucuronide of piperine metabolite C17H21NO3 (4)*		Xenobiotics	Food Component/Plant	genus.Finegoldia	0.0109753	0.0684221	0.872598	922	0.984078
metab_100020497	sulfate of piperine metabolite C16H19NO3 (3)*		Xenobiotics	Food Component/Plant	order.Micrococcales	-0.00972837	0.0606123	0.872523	922	0.984078
metab_100020550	deoxycholic acid glucuronide		Lipid	Secondary Bile Acid Metabolism	genus.Holdemania	0.00435603	0.0271392	0.872518	922	0.984078
metab_100021131	undecenoylcarnitine (C11:1)		Lipid	Fatty Acid Metabolism (Acyl Carnitine, Monounsaturated)	family.Flavobacteriaceae	-0.00301416	0.0187785	0.872515	922	0.984078
metab_100021331	metabolonic lactone sulfate		Partially Characterized Molecules	Partially Characterized Molecules	family.Selenomonadaceae	-0.00289531	0.0180436	0.872554	922	0.984078
metab_1221	creatine		Amino Acid	Creatine Metabolism	family.Peptococcaceae	0.00160269	0.00999243	0.87261	922	0.984078
metab_1526	1-palmitoyl-2-oleoyl-GPE (16:0/18:1)		Lipid	Phosphatidylethanolamine (PE)	Species.tanakaei	0.0055048	0.0343207	0.872608	922	0.984078
metab_1547	N-stearoyl-sphingosine (d18:1/18:0)*		Lipid	Ceramides	family.Oscillospiraceae	-0.00283431	0.0176586	0.872519	922	0.984078
metab_1648	taurocholate		Lipid	Primary Bile Acid Metabolism	family.Selenomonadaceae	-0.00445153	0.0277555	0.872615	922	0.984078
metab_1648	taurocholate		Lipid	Primary Bile Acid Metabolism	genus.Weissella	-0.00973044	0.0606605	0.872596	922	0.984078
metab_254	3-hydroxybutyrate (BHBA)		Lipid	Ketone Bodies	Species.urinimassiliense	0.00977929	0.0609649	0.872596	922	0.984078
metab_275	creatinine		Amino Acid	Creatine Metabolism	family.Hafniaceae	-0.00233965	0.0145798	0.872546	922	0.984078
metab_278	cysteinylglycine		Amino Acid	Glutathione Metabolism	genus..Eubacterium..brachy.group	0.00212238	0.0132322	0.872606	922	0.984078
metab_796	alpha-ketobutyrate		Amino Acid	Methionine, Cysteine, SAM and Taurine Metabolism	Species.plebeius	-0.00153351	0.00956109	0.87261	922	0.984078
metab_926	caproate (6:0)		Lipid	Medium Chain Fatty Acid	Species.parainfluenzae	0.00122749	0.00764729	0.872514	922	0.984078
metab_999911444	X - 11444		NA	NA	phylum.Firmicutes	0.00478927	0.0298551	0.872589	922	0.984078
metab_999911795	X - 11795		NA	NA	phylum.Actinobacteriota	-0.00233947	0.0145763	0.872525	922	0.984078
metab_999912283	X - 12283		NA	NA	Species.atypica	-0.00555279	0.0346093	0.872569	922	0.984078
metab_999913431	X - 13431		NA	NA	class.Clostridia	0.00642295	0.0400401	0.872592	922	0.984078
metab_999913684	X - 13684		NA	NA	family.Victivallaceae	-0.00463592	0.0288892	0.872546	922	0.984078
metab_999915503	X - 15503		NA	NA	class.Synergistia	-0.00277196	0.0172789	0.872583	922	0.984078
metab_999915503	X - 15503		NA	NA	family.Peptococcaceae	-0.00122669	0.00764116	0.872495	922	0.984078
metab_999916087	X - 16087		NA	NA	genus.Prevotellaceae.NK3B31.group	0.00240458	0.0149833	0.872536	922	0.984078
metab_999917367	X - 17367		NA	NA	Species.bicirculans	-0.00197809	0.0123271	0.872549	922	0.984078
metab_999921829	X - 21829		NA	NA	family.vadinBE97	0.00627301	0.0390923	0.87255	922	0.984078
metab_999924241	X - 24241		NA	NA	class.Saccharimonadia	0.00377194	0.0234956	0.872494	922	0.984078
metab_999924422	X - 24422		NA	NA	order.Saccharimonadales	0.00233102	0.0145314	0.872592	922	0.984078
metab_999925371	X - 25371		NA	NA	Species.longicatena	0.000992929	0.00618609	0.872516	922	0.984078
metab_999925422	X - 25422		NA	NA	Species.massiliensis.3	-0.00211424	0.0131692	0.872489	922	0.984078
metab_999925520	X - 25520		NA	NA	Species.hominis	-0.00160101	0.00998257	0.872618	922	0.984079
metab_100020360	8-methoxykynurenate		Amino Acid	Tryptophan Metabolism	order.Micrococcales	-0.00538089	0.0335514	0.87262	922	0.984079
metab_100001511	1-palmitoleoyl-GPC (16:1)*		Lipid	Lysophospholipid	genus.Fenollaria	0.00472618	0.0294738	0.87264	922	0.984087
metab_100001950	bilirubin (E,E)*		Cofactors and Vitamins	Hemoglobin and Porphyrin Metabolism	Species.histaminiformans	0.00547721	0.0341572	0.872639	922	0.984087
metab_100003271	beta-citrylglutamate		Amino Acid	Glutamate Metabolism	family.Succinivibrionaceae	0.00369764	0.0230582	0.872633	922	0.984087
metab_100005402	11-ketoetiocholanolone glucuronide		Lipid	Androgenic Steroids	Species.sedimentorum	0.00223702	0.0139501	0.872635	922	0.984087
metab_100006367	3-hydroxyhexanoate		Lipid	Fatty Acid, Monohydroxy	genus.Anaerostipes	-0.00186836	0.0116515	0.872639	922	0.984087
metab_999914939	X - 14939		NA	NA	Species.bifidum	-0.00229407	0.0143055	0.872632	922	0.984087
metab_999912411	X - 12411		NA	NA	class.Verrucomicrobiae	-0.00166149	0.0103618	0.872643	922	0.984088
metab_100001162	propionylcarnitine (C3)		Lipid	Fatty Acid Metabolism (also BCAA Metabolism)	genus.Subdoligranulum	0.00179285	0.0111814	0.872647	922	0.984088
metab_100015962	N,N,N-trimethyl-5-aminovalerate		Amino Acid	Lysine Metabolism	order.Rhodospirillales	0.00148913	0.00928715	0.872647	922	0.984088
metab_100001178	3-carboxy-4-methyl-5-propyl-2-furanpropanoate (CMPF)		Lipid	Fatty Acid, Dicarboxylate	genus.Caproiciproducens	-0.00713894	0.0445339	0.872678	922	0.984094
metab_100001613	tetradecanedioate (C14-DC)		Lipid	Fatty Acid, Dicarboxylate	family.Acholeplasmataceae	0.00271044	0.0169082	0.872678	922	0.984094
metab_100002417	2,3-dihydroxyisovalerate		Xenobiotics	Food Component/Plant	family.Pseudomonadaceae	-0.00932294	0.0581535	0.872669	922	0.984094
metab_100006378	N-acetylkynurenine (2)		Amino Acid	Tryptophan Metabolism	family.Ethanoligenenaceae	-0.00582929	0.0363625	0.872673	922	0.984094
metab_100010923	linoleoyl-arachidonoyl-glycerol (18:2/20:4) [2]*		Lipid	Diacylglycerol	order.Coriobacteriales	0.00201244	0.0125544	0.872682	922	0.984094
metab_100015727	ceramide (d16:1/24:1, d18:1/22:1)*		Lipid	Ceramides	family.Synergistaceae	-0.00394086	0.0245817	0.872668	922	0.984094
metab_100019975	hexadecenedioate (C16:1-DC)*		Lipid	Fatty Acid, Dicarboxylate	Species.anginosus	0.00577788	0.0360422	0.872674	922	0.984094
metab_100021123	hydroxy-N6,N6,N6-trimethyllysine*		Amino Acid	Lysine Metabolism	genus.Collinsella	-0.0011832	0.0073812	0.872682	922	0.984094
metab_181	laurate (12:0)		Lipid	Medium Chain Fatty Acid	phylum.Proteobacteria	-0.0017632	0.0109992	0.872679	922	0.984094
metab_197	S-adenosylhomocysteine (SAH)		Amino Acid	Methionine, Cysteine, SAM and Taurine Metabolism	genus.Christensenella	-0.00176446	0.0110065	0.872673	922	0.984094
metab_424	palmitate (16:0)		Lipid	Long Chain Saturated Fatty Acid	family.Muribaculaceae	0.00131633	0.00821014	0.872658	922	0.984094
metab_432	nicotinamide		Cofactors and Vitamins	Nicotinate and Nicotinamide Metabolism	genus.Latilactobacillus	0.00171602	0.0107033	0.87266	922	0.984094
metab_999917690	X - 17690		NA	NA	order.Coriobacteriales	-0.00388202	0.0242174	0.872682	922	0.984094
metab_999921442	X - 21442		NA	NA	family.Acholeplasmataceae	-0.00638686	0.0398397	0.87267	922	0.984094
metab_100000007	carnitine		Lipid	Carnitine Metabolism	Species.bouchesdurhonensis	0.0025267	0.0157635	0.872691	922	0.984096
metab_313	sphinganine		Lipid	Sphingolipid Synthesis	Species.omnicolens	0.00527806	0.0329276	0.872687	922	0.984096
metab_999926119	X - 26119		NA	NA	genus.Mogibacterium	0.00283883	0.0177106	0.872689	922	0.984096
metab_999924544	X - 24544		NA	NA	genus.Desulfovibrio	-0.00142795	0.00890883	0.872693	922	0.984096
metab_100000007	carnitine		Lipid	Carnitine Metabolism	Species.plautii	-0.00116875	0.00729219	0.872702	922	0.984098
metab_100001208	1-methyl-4-imidazoleacetate		Amino Acid	Histidine Metabolism	order.Peptococcales	0.00140216	0.00874949	0.872715	922	0.984098
metab_100001570	1-linoleoyl-GPE (18:2)*		Lipid	Lysophospholipid	order.Clostridia.vadinBB60.group	-0.00171378	0.0106939	0.872715	922	0.984098
metab_100001951	bilirubin (E,Z or Z,E)*		Cofactors and Vitamins	Hemoglobin and Porphyrin Metabolism	order.Lactobacillales	0.00142427	0.00888747	0.872716	922	0.984098
metab_100002911	glycoursodeoxycholate		Lipid	Secondary Bile Acid Metabolism	genus.Shuttleworthia	0.00354223	0.022103	0.872713	922	0.984098
metab_100005996	octadecenedioylcarnitine (C18:1-DC)*		Lipid	Fatty Acid Metabolism (Acyl Carnitine, Dicarboxylate)	Species.bacterium	-0.00118265	0.00737933	0.872708	922	0.984098
metab_100015962	N,N,N-trimethyl-5-aminovalerate		Amino Acid	Lysine Metabolism	family.Monoglobaceae	0.00181952	0.011354	0.872718	922	0.984098
metab_100015965	ethyl alpha-glucopyranoside		Xenobiotics	Food Component/Plant	Species.butyriciproducens	0.00726543	0.0453371	0.872718	922	0.984098
metab_1528	1-palmitoyl-2-linoleoyl-GPI (16:0/18:2)		Lipid	Phosphatidylinositol (PI)	Species.wadsworthia	-0.00226869	0.0141561	0.872711	922	0.984098
metab_207	adenosine 3',5'-cyclic monophosphate (cAMP)		Nucleotide	Purine Metabolism, Adenine containing	Species.atypica	-0.00185253	0.0115582	0.872698	922	0.984098
metab_999924306	X - 24306		NA	NA	Species.obeum	0.00140328	0.00875534	0.8727	922	0.984098
metab_100006295	sphingomyelin (d18:1/22:1, d18:2/22:0, d16:1/24:1)*		Lipid	Sphingomyelins	order.Monoglobales	0.00144482	0.00901618	0.872722	922	0.984098
metab_100008998	gamma-tocopherol/beta-tocopherol		Cofactors and Vitamins	Tocopherol Metabolism	family.Peptostreptococcaceae	-0.00138442	0.00863913	0.87272	922	0.984098
metab_100008920	sphingomyelin (d18:1/17:0, d17:1/18:0, d19:1/16:0)		Lipid	Sphingomyelins	class.Cyanobacteriia	-0.00439091	0.0274021	0.872729	922	0.984098
metab_100009227	1-linoleoyl-GPG (18:2)*		Lipid	Lysophospholipid	Species.anaerobia	0.00241364	0.0150641	0.872741	922	0.984098
metab_100010950	stearoyl-arachidonoyl-glycerol (18:0/20:4) [2]*		Lipid	Diacylglycerol	family.Micrococcaceae	0.00588562	0.0367312	0.872732	922	0.984098
metab_100015965	ethyl alpha-glucopyranoside		Xenobiotics	Food Component/Plant	genus.Parabacteroides	0.00296335	0.018495	0.872741	922	0.984098
metab_100020205	hydroxyasparagine**		Amino Acid	Alanine and Aspartate Metabolism	genus..Ruminococcus..gnavus.group	0.00104611	0.00652897	0.87274	922	0.984098
metab_62	12,13-DiHOME		Lipid	Fatty Acid, Dihydroxy	Species.animalis	0.00276544	0.0172593	0.872737	922	0.984098
metab_999919141	X - 19141		NA	NA	Species.luti	-0.00337604	0.0210707	0.872741	922	0.984098
metab_999919438	X - 19438		NA	NA	Species.magna	-0.00615157	0.0383909	0.872732	922	0.984098
metab_999924812	X - 24812		NA	NA	genus.Turicibacter	0.00134024	0.00836482	0.872742	922	0.984098
metab_100000269	glycerophosphorylcholine (GPC)		Lipid	Phospholipid Metabolism	Species.inops	-0.00100997	0.00630897	0.872851	922	0.984104
metab_100000437	theophylline		Xenobiotics	Xanthine Metabolism	Species.callidus	0.00295127	0.0184291	0.872806	922	0.984104
metab_100000743	2-hydroxyoctanoate		Lipid	Fatty Acid, Monohydroxy	Species.bouchesdurhonensis	0.00388529	0.0242729	0.872864	922	0.984104
metab_100001266	N-acetylarginine		Amino Acid	Urea cycle; Arginine and Proline Metabolism	Species.pectinilyticus	0.0020666	0.0129077	0.872834	922	0.984104
metab_100001269	campesterol		Lipid	Sterol	family.Methanobacteriaceae	0.00448071	0.0279706	0.872765	922	0.984104
metab_100001278	10-heptadecenoate (17:1n7)		Lipid	Long Chain Monounsaturated Fatty Acid	Species.callidus	-0.00208999	0.0130584	0.872878	922	0.984104
metab_100001294	gamma-glutamylglycine		Peptide	Gamma-glutamyl Amino Acid	Species.bacterium.2	-0.00123499	0.00771645	0.872881	922	0.984104
metab_100001399	1,7-dimethylurate		Xenobiotics	Xanthine Metabolism	genus.Collinsella	0.00234088	0.0146164	0.872796	922	0.984104
metab_100001403	5-acetylamino-6-amino-3-methyluracil		Xenobiotics	Xanthine Metabolism	genus..Eubacterium..eligens.group	0.00236614	0.0147769	0.87282	922	0.984104
metab_100001452	isovalerylglycine		Amino Acid	Leucine, Isoleucine and Valine Metabolism	Species.funiformis	-0.00306526	0.0191514	0.872875	922	0.984104
metab_100001511	1-palmitoleoyl-GPC (16:1)*		Lipid	Lysophospholipid	order.Rhodospirillales	0.00149675	0.00934952	0.872848	922	0.984104
metab_100001541	2-hydroxy-3-methylvalerate		Amino Acid	Leucine, Isoleucine and Valine Metabolism	order.Lactobacillales	0.00148153	0.00924997	0.872787	922	0.984104
metab_100001593	glutarylcarnitine (C5-DC)		Amino Acid	Lysine Metabolism	Species.faecis.1	-0.00558888	0.0348955	0.872791	922	0.984104
metab_100001733	hexanoylglutamine		Lipid	Fatty Acid Metabolism (Acyl Glutamine)	class.Methanobacteria	0.00471446	0.0294297	0.872765	922	0.984104
metab_100002126	16a-hydroxy DHEA 3-sulfate		Lipid	Androgenic Steroids	family.Coriobacteriaceae	-0.00238012	0.0148605	0.872788	922	0.984104
metab_100002129	pregnenolone sulfate		Lipid	Pregnenolone Steroids	Species.secundus	-0.00413534	0.0258193	0.872788	922	0.984104
metab_100002761	androsterone glucuronide		Lipid	Androgenic Steroids	genus..Eubacterium..brachy.group	-0.00296502	0.0185081	0.872759	922	0.984104
metab_100002989	oleoyl-linoleoyl-glycerol (18:1/18:2) [1]		Lipid	Diacylglycerol	genus..Ruminococcus..gauvreauii.group	0.00128892	0.00805323	0.872878	922	0.984104
metab_100003415	N6-methyllysine		Amino Acid	Lysine Metabolism	order.Monoglobales	-0.00348942	0.0217969	0.872848	922	0.984104
metab_100004083	glycohyocholate		Lipid	Secondary Bile Acid Metabolism	Species.anaerobia	0.00432901	0.0270445	0.872862	922	0.984104
metab_100004088	retinal		Cofactors and Vitamins	Vitamin A Metabolism	family.Coriobacteriaceae	-0.0010623	0.00663552	0.872844	922	0.984104
metab_100005373	fructosyllysine		Amino Acid	Lysine Metabolism	Species.plebeius	-0.00109005	0.00681023	0.87287	922	0.984104
metab_100006190	2-acetamidophenol sulfate		Xenobiotics	Food Component/Plant	order.Acidaminococcales	-0.00225161	0.0140681	0.872877	922	0.984104
metab_100006430	arabitol/xylitol		Carbohydrate	Pentose Metabolism	Species.pamelaeae	0.00305633	0.0190893	0.872833	922	0.984104
metab_100008985	1-palmitoyl-2-dihomo-linolenoyl-GPC (16:0/20:3n3 or 6)*		Lipid	Phosphatidylcholine (PC)	Species.pleomorphus	-0.0037124	0.0231794	0.872792	922	0.984104
metab_100009005	1-(1-enyl-palmitoyl)-2-oleoyl-GPE (P-16:0/18:1)*		Lipid	Plasmalogen	order.Bifidobacteriales	-0.00098588	0.00615545	0.872788	922	0.984104
metab_100009078	1-oleoyl-2-linoleoyl-GPE (18:1/18:2)*		Lipid	Phosphatidylethanolamine (PE)	family.Anaerofustaceae	-0.00441384	0.027551	0.872755	922	0.984104
metab_100009271	(S)-3-hydroxybutyrylcarnitine		Lipid	Fatty Acid Metabolism (Acyl Carnitine, Hydroxy)	family.Anaerovoracaceae	-0.00233057	0.0145565	0.872834	922	0.984104
metab_100009406	palmitoleoylcarnitine (C16:1)*		Lipid	Fatty Acid Metabolism (Acyl Carnitine, Monounsaturated)	Species.obesi	-0.00147581	0.00922073	0.872875	922	0.984104
metab_100010936	oleoyl-arachidonoyl-glycerol (18:1/20:4) [1]*		Lipid	Diacylglycerol	genus.Lactococcus	0.00241574	0.0150848	0.872804	922	0.984104
metab_100010941	linoleoyl-linoleoyl-glycerol (18:2/18:2) [1]*		Lipid	Diacylglycerol	genus.UCG.005	0.00216682	0.0135279	0.87278	922	0.984104
metab_100015789	sphingomyelin (d18:2/24:2)*		Lipid	Sphingomyelins	Species.succinatutens	-0.00127935	0.00798828	0.872797	922	0.984104
metab_100015837	arachidonoylcarnitine (C20:4)		Lipid	Fatty Acid Metabolism (Acyl Carnitine, Polyunsaturated)	genus.CAG.873	0.00170394	0.0106452	0.872866	922	0.984104
metab_100020214	glyco-beta-muricholate**		Lipid	Primary Bile Acid Metabolism	family.Atopobiaceae	-0.00398668	0.0248937	0.872801	922	0.984104
metab_100020378	2-hydroxysebacate		Lipid	Fatty Acid, Dicarboxylate	genus.Citrobacter	-0.00454493	0.0283943	0.872866	922	0.984104
metab_100020492	glucuronide of piperine metabolite C17H21NO3 (4)*		Xenobiotics	Food Component/Plant	Species.indistinctus	-0.00396824	0.0247787	0.872801	922	0.984104
metab_100021467	pentose acid*		Partially Characterized Molecules	Partially Characterized Molecules	order.Saccharimonadales	-0.00367058	0.0229239	0.872823	922	0.984104
metab_100022041	N,N-dimethyl-pro-pro		Peptide	Modified Peptides	family.Atopobiaceae	0.0030072	0.0187859	0.872856	922	0.984104
metab_1023	sarcosine		Amino Acid	Glycine, Serine and Threonine Metabolism	genus.Dielma	0.00539244	0.0336736	0.872808	922	0.984104
metab_1052	glycerate		Carbohydrate	Glycolysis, Gluconeogenesis, and Pyruvate Metabolism	Species.pamelaeae	-0.00379764	0.0237043	0.872753	922	0.984104
metab_1231	dihomo-linoleate (20:2n6)		Lipid	Long Chain Polyunsaturated Fatty Acid (n3 and n6)	Species.anaerobia	-0.00324406	0.020263	0.872841	922	0.984104
metab_1539	1-palmitoyl-2-oleoyl-GPC (16:0/18:1)		Lipid	Phosphatidylcholine (PC)	genus.Lactiplantibacillus	-0.00233483	0.0145847	0.872849	922	0.984104
metab_2054	ethylmalonate		Amino Acid	Leucine, Isoleucine and Valine Metabolism	Species.bouchesdurhonensis	0.00439936	0.0274819	0.872853	922	0.984104
metab_250	biliverdin		Cofactors and Vitamins	Hemoglobin and Porphyrin Metabolism	Species.pectinoschiza	-0.00139927	0.00873733	0.8728	922	0.984104
metab_310	cystathionine		Amino Acid	Methionine, Cysteine, SAM and Taurine Metabolism	genus.Parabacteroides	0.00188255	0.0117567	0.872819	922	0.984104
metab_313	sphinganine		Lipid	Sphingolipid Synthesis	family.Barnesiellaceae	-0.00118388	0.00738981	0.872756	922	0.984104
metab_35	S-1-pyrroline-5-carboxylate		Amino Acid	Glutamate Metabolism	family.Victivallaceae	-0.00287254	0.017945	0.872859	922	0.984104
metab_811	alanine		Amino Acid	Alanine and Aspartate Metabolism	Species.clarus	-0.00130068	0.00812324	0.872824	922	0.984104
metab_825	uracil		Nucleotide	Pyrimidine Metabolism, Uracil containing	Species.anaerobia	-0.00210542	0.0131512	0.872844	922	0.984104
metab_872	thymidine		Nucleotide	Pyrimidine Metabolism, Thymine containing	family.UCG.010	0.000737051	0.00460282	0.872815	922	0.984104
metab_891	margarate (17:0)		Lipid	Long Chain Saturated Fatty Acid	family.Oscillospiraceae	-0.00273558	0.0170871	0.872841	922	0.984104
metab_891	margarate (17:0)		Lipid	Long Chain Saturated Fatty Acid	genus.TM7x	0.00216863	0.0135414	0.872801	922	0.984104
metab_893	arachidate (20:0)		Lipid	Long Chain Saturated Fatty Acid	genus.Butyrivibrio	-0.000893239	0.00557721	0.872792	922	0.984104
metab_999910458	X - 10458		NA	NA	order.Izemoplasmatales	0.00256835	0.0160425	0.872841	922	0.984104
metab_999910458	X - 10458		NA	NA	genus.Butyricimonas	-0.00156459	0.00976999	0.872805	922	0.984104
metab_999910458	X - 10458		NA	NA	Species.sobrinus	-0.00324943	0.0203029	0.87288	922	0.984104
metab_999911843	X - 11843		NA	NA	genus.Limosilactobacillus	-0.00979932	0.0611804	0.872783	922	0.984104
metab_999912026	X - 12026		NA	NA	genus.Holdemania	0.00160902	0.0100478	0.872809	922	0.984104
metab_999912680	X - 12680		NA	NA	Species.parasanguinis	-0.00532774	0.0332784	0.872842	922	0.984104
metab_999917685	X - 17685		NA	NA	family.Actinomycetaceae	0.00944871	0.0589845	0.872768	922	0.984104
metab_999918913	X - 18913		NA	NA	Species.crossotus	-0.0013726	0.00856815	0.872762	922	0.984104
metab_999922509	X - 22509		NA	NA	Species.senegalensis	-0.00547094	0.0341664	0.872818	922	0.984104
metab_999924456	X - 24456		NA	NA	genus.Alloprevotella	0.00120453	0.0075234	0.872835	922	0.984104
metab_100021198	picolinoylglycine		Lipid	Fatty Acid Metabolism (Acyl Glycine)	genus.Lactiplantibacillus	-0.00361549	0.0225908	0.872884	922	0.984105
metab_100000743	2-hydroxyoctanoate		Lipid	Fatty Acid, Monohydroxy	genus.Clostridium.sensu.stricto.1	0.00115856	0.0072392	0.872887	922	0.984105
metab_100001320	erythronate*		Carbohydrate	Aminosugar Metabolism	Species.succinatiphilus	0.00341797	0.0213589	0.872897	922	0.984106
metab_100001334	N-acetylproline		Amino Acid	Urea cycle; Arginine and Proline Metabolism	Species.wadsworthensis	0.00133377	0.00833504	0.872902	922	0.984106
metab_100001417	phenylacetylglutamine		Peptide	Acetylated Peptides	genus.Senegalimassilia	0.00194951	0.0121824	0.872896	922	0.984106
metab_100002070	2-hydroxyglutarate		Lipid	Fatty Acid, Dicarboxylate	Species.togonis	0.00245881	0.0153657	0.872902	922	0.984106
metab_100003892	lanthionine		Amino Acid	Methionine, Cysteine, SAM and Taurine Metabolism	order.Oscillospirales	0.0067593	0.0422392	0.872898	922	0.984106
metab_100020492	glucuronide of piperine metabolite C17H21NO3 (4)*		Xenobiotics	Food Component/Plant	order.Monoglobales	0.00376326	0.0235163	0.872896	922	0.984106
metab_999912851	X - 12851		NA	NA	Species.intestinalis.1	0.00453511	0.0283402	0.872899	922	0.984106
metab_100000295	tartarate		Xenobiotics	Food Component/Plant	Species.isoflavoniconvertens	0.00327833	0.020512	0.873055	922	0.984106
metab_100000551	4-methyl-2-oxopentanoate		Amino Acid	Leucine, Isoleucine and Valine Metabolism	genus.Acetanaerobacterium	-0.00316091	0.0197648	0.872975	922	0.984106
metab_100000997	3-hydroxydecanoate		Lipid	Fatty Acid, Monohydroxy	genus.Tyzzerella	0.00143881	0.00900457	0.873085	922	0.984106
metab_100000998	citramalate		Amino Acid	Glutamate Metabolism	genus.CAG.56	0.00117308	0.00733146	0.872912	922	0.984106
metab_100001006	N-acetylglycine		Amino Acid	Glycine, Serine and Threonine Metabolism	order.Acidaminococcales	0.00110442	0.00690983	0.873049	922	0.984106
metab_100001104	N-acetyltyrosine		Amino Acid	Tyrosine Metabolism	Species.stercoris	0.00112848	0.00705981	0.873039	922	0.984106
metab_100001182	docosadienoate (22:2n6)		Lipid	Long Chain Polyunsaturated Fatty Acid (n3 and n6)	genus.Gordonibacter	0.00334963	0.0209604	0.873069	922	0.984106
metab_100001208	1-methyl-4-imidazoleacetate		Amino Acid	Histidine Metabolism	order.Peptostreptococcales.Tissierellales	0.00187544	0.0117269	0.872976	922	0.984106
metab_100001253	N-acetylglutamine		Amino Acid	Glutamate Metabolism	genus..Clostridium..innocuum.group	-0.0027927	0.0174714	0.87304	922	0.984106
metab_100001287	epiandrosterone sulfate		Lipid	Androgenic Steroids	Species.nordii	0.00805061	0.0503154	0.872915	922	0.984106
metab_100001294	gamma-glutamylglycine		Peptide	Gamma-glutamyl Amino Acid	family.Oxalobacteraceae	0.00219636	0.0137321	0.872962	922	0.984106
metab_100001295	gamma-glutamyltryptophan		Peptide	Gamma-glutamyl Amino Acid	genus..Eubacterium..brachy.group	-0.00116123	0.00726736	0.873085	922	0.984106
metab_100001313	gamma-glutamylmethionine		Peptide	Gamma-glutamyl Amino Acid	genus.Senegalimassilia	-0.0011497	0.00718932	0.872983	922	0.984106
metab_100001502	gamma-glutamyl-2-aminobutyrate		Peptide	Gamma-glutamyl Amino Acid	family.Sutterellaceae	-0.00100595	0.00628968	0.872967	922	0.984106
metab_100001577	N-acetylcitrulline		Amino Acid	Urea cycle; Arginine and Proline Metabolism	Species.bacterium.2	0.00224784	0.0140587	0.873004	922	0.984106
metab_100001590	isobutyrylglycine		Amino Acid	Leucine, Isoleucine and Valine Metabolism	family.Bacteroidaceae	-0.00206843	0.0129435	0.873071	922	0.984106
metab_100001611	3beta,7alpha-dihydroxy-5-cholestenoate		Lipid	Sterol	Species.succinatutens	0.0015005	0.00938981	0.873074	922	0.984106
metab_100001620	glycerophosphoethanolamine		Lipid	Phospholipid Metabolism	Species.senegalensis	0.0021319	0.0133268	0.872941	922	0.984106
metab_100001668	1-ribosyl-imidazoleacetate*		Amino Acid	Histidine Metabolism	genus.Rothia	0.00561457	0.0351292	0.873054	922	0.984106
metab_100001810	dimethylarginine (SDMA + ADMA)		Amino Acid	Urea cycle; Arginine and Proline Metabolism	Species.bacterium.2	-0.00116315	0.00727444	0.873	922	0.984106
metab_100002049	4-hydroxycoumarin		Xenobiotics	Drug - Cardiovascular	genus.Dialister	0.00185268	0.0115828	0.872956	922	0.984106
metab_100002070	2-hydroxyglutarate		Lipid	Fatty Acid, Dicarboxylate	Species.jalaludinii	0.00205095	0.0128254	0.872986	922	0.984106
metab_100002129	pregnenolone sulfate		Lipid	Pregnenolone Steroids	genus.Actinomyces	0.00561993	0.0351303	0.872938	922	0.984106
metab_100002152	andro steroid monosulfate C19H28O6S (1)*		Lipid	Androgenic Steroids	Species.microfusus	0.00775096	0.0485021	0.87307	922	0.984106
metab_100002514	hydantoin-5-propionate		Amino Acid	Histidine Metabolism	genus.Prevotella	0.00395399	0.0247336	0.873025	922	0.984106
metab_100002796	cis-4-decenoate (10:1n6)*		Lipid	Medium Chain Fatty Acid	genus.UCG.002	0.00187378	0.011718	0.872991	922	0.984106
metab_100002873	1-lignoceroyl-GPC (24:0)		Lipid	Lysophospholipid	genus.Christensenellaceae.R.7.group	-0.00108225	0.0067656	0.872947	922	0.984106
metab_100002989	oleoyl-linoleoyl-glycerol (18:1/18:2) [1]		Lipid	Diacylglycerol	Species.cateniformis	-0.0030806	0.0192749	0.873056	922	0.984106
metab_100003151	linoleoylcarnitine (C18:2)*		Lipid	Fatty Acid Metabolism (Acyl Carnitine, Polyunsaturated)	family.UCG.011	-0.00234456	0.0146688	0.873049	922	0.984106
metab_100004088	retinal		Cofactors and Vitamins	Vitamin A Metabolism	family.Acidaminococcaceae	0.000804903	0.005031	0.872926	922	0.984106
metab_100005717	1-palmitoyl-GPG (16:0)*		Lipid	Lysophospholipid	genus.Finegoldia	-0.00473902	0.0296581	0.873084	922	0.984106
metab_100005996	octadecenedioylcarnitine (C18:1-DC)*		Lipid	Fatty Acid Metabolism (Acyl Carnitine, Dicarboxylate)	genus.Lachnospiraceae.ND3007.group	-0.00149417	0.00934896	0.873057	922	0.984106
metab_100008903	1,2-dilinoleoyl-GPC (18:2/18:2)		Lipid	Phosphatidylcholine (PC)	genus.Holdemanella	-0.000907166	0.0056739	0.873009	922	0.984106
metab_100008916	1-stearoyl-2-docosahexaenoyl-GPC (18:0/22:6)		Lipid	Phosphatidylcholine (PC)	genus.Oscillospira	-0.00128032	0.0080108	0.873056	922	0.984106
metab_100008920	sphingomyelin (d18:1/17:0, d17:1/18:0, d19:1/16:0)		Lipid	Sphingomyelins	genus.Desulfovibrio	0.00116734	0.0072955	0.872911	922	0.984106
metab_100008928	2-hydroxybutyrate/2-hydroxyisobutyrate		Amino Acid	Glutathione Metabolism	Species.tertium	-0.0043286	0.0270765	0.873023	922	0.984106
metab_100008952	1-palmitoleoylglycerol (16:1)*		Lipid	Monoacylglycerol	Species.mutans	-0.00355676	0.0222346	0.872945	922	0.984106
metab_100009025	sphingomyelin (d18:1/21:0, d17:1/22:0, d16:1/23:0)*		Lipid	Sphingomyelins	Species.finegoldii	0.00148237	0.00927788	0.873095	922	0.984106
metab_100009219	1-oleoyl-2-arachidonoyl-GPE (18:1/20:4)*		Lipid	Phosphatidylethanolamine (PE)	genus..Eubacterium..ventriosum.group	-0.00153212	0.00958704	0.873066	922	0.984106
metab_100010916	palmitoyl-oleoyl-glycerol (16:0/18:1) [1]*		Lipid	Diacylglycerol	family.Flavobacteriaceae	-0.00446003	0.0279069	0.87306	922	0.984106
metab_100010925	palmitoyl-arachidonoyl-glycerol (16:0/20:4) [2]*		Lipid	Diacylglycerol	genus.Candidatus.Soleaferrea	0.00351589	0.0219858	0.872983	922	0.984106
metab_100015632	N-stearoyl-sphingadienine (d18:2/18:0)*		Lipid	Ceramides	genus.Anaerotruncus	0.00230466	0.0144234	0.873086	922	0.984106
metab_100015735	ceramide (d18:1/14:0, d16:1/16:0)*		Lipid	Ceramides	genus.Paludicola	0.00138779	0.0086855	0.873089	922	0.984106
metab_100015792	sphingomyelin (d18:1/25:0, d19:0/24:1, d20:1/23:0, d19:1/24:0)*		Lipid	Sphingomyelins	genus.Howardella	0.0014758	0.0092292	0.872992	922	0.984106
metab_100015793	sphingomyelin (d17:2/16:0, d18:2/15:0)*		Lipid	Sphingomyelins	genus.Lactobacillus	0.00125421	0.00784621	0.873037	922	0.984106
metab_100015838	eicosenoylcarnitine (C20:1)*		Lipid	Fatty Acid Metabolism (Acyl Carnitine, Monounsaturated)	order.DTU014	-0.00346329	0.0216524	0.872957	922	0.984106
metab_100015965	ethyl alpha-glucopyranoside		Xenobiotics	Food Component/Plant	Species.longicatena	-0.00276051	0.0172755	0.87308	922	0.984106
metab_100019982	octadecadienedioate (C18:2-DC)*		Lipid	Fatty Acid, Dicarboxylate	class.Desulfovibrionia	-0.00252555	0.0158014	0.87305	922	0.984106
metab_100020361	3-amino-2-piperidone		Amino Acid	Urea cycle; Arginine and Proline Metabolism	genus.UCG.007	0.00190658	0.0119198	0.872957	922	0.984106
metab_100020377	ethyl beta-glucopyranoside		Xenobiotics	Food Component/Plant	Species.invisus	0.00264773	0.0165609	0.873013	922	0.984106
metab_100020497	sulfate of piperine metabolite C16H19NO3 (3)*		Xenobiotics	Food Component/Plant	genus.Finegoldia	-0.0103406	0.0647164	0.873088	922	0.984106
metab_100021123	hydroxy-N6,N6,N6-trimethyllysine*		Amino Acid	Lysine Metabolism	family.Coriobacteriaceae	-0.00127388	0.00797309	0.873096	922	0.984106
metab_100021372	2-hydroxy-4-(methylthio)butanoic acid		Amino Acid	Methionine, Cysteine, SAM and Taurine Metabolism	genus..Eubacterium..ventriosum.group	-0.00154782	0.00968736	0.873093	922	0.984106
metab_100021990	3-hydroxyoctanoylcarnitine (1)		Lipid	Fatty Acid Metabolism (Acyl Carnitine, Hydroxy)	Species.massiliensis.7	0.00365641	0.0228579	0.872947	922	0.984106
metab_100021992	cis-3,4-methyleneheptanoylglycine		Lipid	Fatty Acid Metabolism (Acyl Glycine)	genus.UBA1819	-0.00171152	0.0106966	0.872913	922	0.984106
metab_1001	trans-4-hydroxyproline		Amino Acid	Urea cycle; Arginine and Proline Metabolism	genus.Colidextribacter	-0.00133169	0.00833413	0.873085	922	0.984106
metab_1087	erucate (22:1n9)		Lipid	Long Chain Monounsaturated Fatty Acid	order.Peptostreptococcales.Tissierellales	-0.00281615	0.0176193	0.873049	922	0.984106
metab_1090	bilirubin (Z,Z)		Cofactors and Vitamins	Hemoglobin and Porphyrin Metabolism	Species.caccae	-0.00113981	0.00712468	0.872933	922	0.984106
metab_1090	bilirubin (Z,Z)		Cofactors and Vitamins	Hemoglobin and Porphyrin Metabolism	Species.cateniformis	-0.00269627	0.0168533	0.872929	922	0.984106
metab_111	3-hydroxyisobutyrate		Amino Acid	Leucine, Isoleucine and Valine Metabolism	Species.ihumii	-0.00329875	0.0206235	0.872956	922	0.984106
metab_1110	N-acetylalanine		Amino Acid	Alanine and Aspartate Metabolism	Species.cutis	0.00293248	0.018341	0.873007	922	0.984106
metab_1124	citrate		Energy	TCA Cycle	Species.minuta	-0.00285816	0.0178629	0.872913	922	0.984106
metab_1128	2-aminobutyrate		Amino Acid	Glutathione Metabolism	genus.Christensenella	-0.0022012	0.0137674	0.873008	922	0.984106
metab_117	homovanillate (HVA)		Amino Acid	Tyrosine Metabolism	genus.Prevotella	-0.00224825	0.0140613	0.873004	922	0.984106
metab_1231	dihomo-linoleate (20:2n6)		Lipid	Long Chain Polyunsaturated Fatty Acid (n3 and n6)	family.Lactobacillaceae	-0.00150159	0.00939738	0.873085	922	0.984106
metab_1342	3-methoxytyrosine		Amino Acid	Tyrosine Metabolism	genus.Streptococcus	-0.000878688	0.00549473	0.872985	922	0.984106
metab_1538	stearoyl sphingomyelin (d18:1/18:0)		Lipid	Sphingomyelins	order.Victivallales	-0.00222377	0.0139159	0.873075	922	0.984106
metab_297	sphingosine		Lipid	Sphingosines	genus.Christensenella	0.00315396	0.0197354	0.873065	922	0.984106
metab_302	deoxycholate		Lipid	Secondary Bile Acid Metabolism	class.Gammaproteobacteria	0.00247802	0.015496	0.872985	922	0.984106
metab_310	cystathionine		Amino Acid	Methionine, Cysteine, SAM and Taurine Metabolism	Species.crossotus	-0.00179697	0.0112368	0.872982	922	0.984106
metab_356	cortisol		Lipid	Corticosteroids	genus.Coprobacter	-0.00144758	0.0090531	0.872997	922	0.984106
metab_376	isoleucine		Amino Acid	Leucine, Isoleucine and Valine Metabolism	genus.Paraprevotella	0.000684327	0.004281	0.873034	922	0.984106
metab_407	lysine		Amino Acid	Lysine Metabolism	Species.inulinivorans	-0.000838078	0.0052452	0.873091	922	0.984106
metab_407	lysine		Amino Acid	Lysine Metabolism	Species.togonis	-0.00236612	0.0147976	0.872997	922	0.984106
metab_504	serotonin		Amino Acid	Tryptophan Metabolism	family.Erysipelatoclostridiaceae	0.00233673	0.014607	0.872938	922	0.984106
metab_563	glutamine		Amino Acid	Glutamate Metabolism	Species.distasonis	0.00082091	0.00513102	0.872926	922	0.984106
metab_799	betaine		Amino Acid	Glycine, Serine and Threonine Metabolism	Species.glucerasea	0.00184887	0.0115645	0.873017	922	0.984106
metab_806	dimethylglycine		Amino Acid	Glycine, Serine and Threonine Metabolism	Species.mitsuokai	-0.00200046	0.0125144	0.873034	922	0.984106
metab_999911308	X - 11308		NA	NA	family.Bifidobacteriaceae	0.00124101	0.00775715	0.872932	922	0.984106
metab_999911880	X - 11880		NA	NA	genus.Turicibacter	-0.00143448	0.00897157	0.873003	922	0.984106
metab_999912026	X - 12026		NA	NA	order.Synergistales	-0.002747	0.0171884	0.873062	922	0.984106
metab_999912100	X - 12100		NA	NA	genus.Cloacibacillus	0.00251324	0.0157273	0.873074	922	0.984106
metab_999912193	X - 12193		NA	NA	genus.Streptococcus	-0.000881877	0.0055141	0.872971	922	0.984106
metab_999917354	X - 17354		NA	NA	Species.magna	0.0110014	0.0687737	0.872945	922	0.984106
metab_999918887	X - 18887		NA	NA	genus.CAG.873	-0.0018879	0.0118058	0.872986	922	0.984106
metab_999922834	X - 22834		NA	NA	Species.champanellensis	-0.00274076	0.017146	0.873037	922	0.984106
metab_999923780	X - 23780		NA	NA	family..Clostridium..methylpentosum.group	0.00294017	0.0183944	0.873043	922	0.984106
metab_999924241	X - 24241		NA	NA	Species.salyersiae	-0.00370355	0.0231681	0.873031	922	0.984106
metab_999925265	X - 25265		NA	NA	family.Christensenellaceae	-0.00118882	0.00743195	0.872948	922	0.984106
metab_999925343	X - 25343		NA	NA	Species.champanellensis	-0.00186417	0.0116676	0.873096	922	0.984106
metab_999926097	X - 26097		NA	NA	family.Succinivibrionaceae	0.00275984	0.0172683	0.873059	922	0.984106
metab_1004	xanthine		Nucleotide	Purine Metabolism, (Hypo)Xanthine/Inosine containing	order.Erysipelotrichales	-0.00191358	0.0119773	0.8731	922	0.984108
metab_100001989	glycocholenate sulfate*		Lipid	Secondary Bile Acid Metabolism	class.Vampirivibrionia	0.00190363	0.0119152	0.873103	922	0.984109
metab_999918888	X - 18888		NA	NA	genus.UC5.1.2E3	0.0024549	0.0153662	0.873107	922	0.984111
metab_100021000	hydroxypalmitoyl sphingomyelin (d18:1/16:0(OH))**		Lipid	Sphingomyelins	Species.obesi	-0.00112318	0.00703082	0.873114	922	0.984114
metab_35	S-1-pyrroline-5-carboxylate		Amino Acid	Glutamate Metabolism	genus.Sellimonas	-0.00119661	0.0074904	0.873112	922	0.984114
metab_1083	N-acetylmethionine		Amino Acid	Methionine, Cysteine, SAM and Taurine Metabolism	genus.HT002	0.0039158	0.0245126	0.873117	922	0.984116
metab_100001398	3,7-dimethylurate		Xenobiotics	Xanthine Metabolism	Species.massiliensis.2	0.0035122	0.021991	0.873145	922	0.984125
metab_100003169	isoleucylglycine		Peptide	Dipeptide	Species.mutans	-0.00148466	0.00929507	0.873134	922	0.984125
metab_100010930	palmitoleoyl-linoleoyl-glycerol (16:1/18:2) [1]*		Lipid	Diacylglycerol	genus..Eubacterium..ruminantium.group	-0.00163253	0.0102206	0.873131	922	0.984125
metab_100015731	N-palmitoyl-heptadecasphingosine (d17:1/16:0)*		Lipid	Ceramides	phylum.Actinobacteriota	-0.00163099	0.0102123	0.873147	922	0.984125
metab_999912117	X - 12117		NA	NA	family.Streptococcaceae	0.00151685	0.00949682	0.873137	922	0.984125
metab_999912221	X - 12221		NA	NA	Species.isoflavoniconvertens	-0.00290955	0.0182172	0.873142	922	0.984125
metab_999912830	X - 12830		NA	NA	genus.Oribacterium	-0.00566103	0.0354439	0.873139	922	0.984125
metab_999915503	X - 15503		NA	NA	genus.Subdoligranulum	0.00148928	0.00932475	0.873143	922	0.984125
metab_999925422	X - 25422		NA	NA	family.Hafniaceae	0.00498484	0.0312084	0.873132	922	0.984125
metab_999926107	X - 26107		NA	NA	Species.inulinivorans	-0.000947973	0.00593516	0.873137	922	0.984125
metab_100020214	glyco-beta-muricholate**		Lipid	Primary Bile Acid Metabolism	Species.luti	0.00433104	0.0271196	0.873152	922	0.984127
metab_1090	bilirubin (Z,Z)		Cofactors and Vitamins	Hemoglobin and Porphyrin Metabolism	genus.Collinsella	0.00135707	0.00849762	0.873153	922	0.984127
metab_100009246	2-methylserine		Amino Acid	Glycine, Serine and Threonine Metabolism	Species.shahii	0.0013913	0.00871213	0.873157	922	0.984129
metab_100005384	O-sulfo-L-tyrosine		Xenobiotics	Chemical	genus.CHKCI001	0.00399856	0.0250411	0.87317	922	0.984134
metab_100009005	1-(1-enyl-palmitoyl)-2-oleoyl-GPE (P-16:0/18:1)*		Lipid	Plasmalogen	order.DTU014	-0.00369978	0.0231696	0.873167	922	0.984134
metab_100009066	1-palmitoyl-2-oleoyl-GPI (16:0/18:1)*		Lipid	Phosphatidylinositol (PI)	genus.Fusicatenibacter	-0.00201405	0.012613	0.87317	922	0.984134
metab_244	beta-alanine		Nucleotide	Pyrimidine Metabolism, Uracil containing	genus.Solobacterium	-0.00194578	0.0121852	0.873166	922	0.984134
metab_100000463	indolelactate		Amino Acid	Tryptophan Metabolism	genus.Agathobacter	0.0014477	0.00906787	0.873192	922	0.984137
metab_100000711	4-acetylphenol sulfate		Xenobiotics	Benzoate Metabolism	Species.pectinoschiza	0.0017421	0.010912	0.873194	922	0.984137
metab_100002253	cinnamoylglycine		Xenobiotics	Food Component/Plant	genus..Bacteroides..pectinophilus.group	-0.00564538	0.0353578	0.873182	922	0.984137
metab_100005418	17alpha-hydroxypregnanolone glucuronide		Lipid	Pregnenolone Steroids	family.Synergistaceae	-0.00430962	0.0269932	0.873188	922	0.984137
metab_1242	N1-methyladenosine		Nucleotide	Purine Metabolism, Adenine containing	genus.Colidextribacter	-0.00115612	0.00724125	0.873187	922	0.984137
metab_189	N6,N6,N6-trimethyllysine		Amino Acid	Lysine Metabolism	family.Synergistaceae	-0.00451352	0.0282704	0.873189	922	0.984137
metab_533	urea		Amino Acid	Urea cycle; Arginine and Proline Metabolism	Species.bicirculans	-0.000791744	0.00495879	0.873182	922	0.984137
metab_999912283	X - 12283		NA	NA	genus.Lachnospiraceae.UCG.003	0.00375524	0.0235207	0.873188	922	0.984137
metab_999915461	X - 15461		NA	NA	genus.Citrobacter	-0.00423389	0.0265193	0.87319	922	0.984137
metab_999925265	X - 25265		NA	NA	family.Hafniaceae	0.00301191	0.0188644	0.873185	922	0.984137
metab_100000096	4-guanidinobutanoate		Amino Acid	Guanidino and Acetamido Metabolism	family.Flavobacteriaceae	-0.00387424	0.024281	0.873265	922	0.984138
metab_100000997	3-hydroxydecanoate		Lipid	Fatty Acid, Monohydroxy	Species.prausnitzii	0.00190176	0.0119133	0.873207	922	0.984138
metab_100001170	3-hydroxy-2-ethylpropionate		Amino Acid	Leucine, Isoleucine and Valine Metabolism	order.Bacteroidales	0.0018251	0.0114357	0.873235	922	0.984138
metab_100001314	gamma-glutamylthreonine		Peptide	Gamma-glutamyl Amino Acid	Species.bacterium.2	-0.00126991	0.00795664	0.873229	922	0.984138
metab_100001990	taurocholenate sulfate*		Lipid	Secondary Bile Acid Metabolism	genus.Catenibacillus	-0.00414424	0.0259601	0.873202	922	0.984138
metab_100002026	androstenediol (3alpha, 17alpha) monosulfate (2)		Lipid	Androgenic Steroids	genus.CAG.352	0.0011444	0.00717165	0.873254	922	0.984138
metab_100002122	3-hydroxyhippurate		Xenobiotics	Benzoate Metabolism	genus.Sanguibacteroides	-0.0133011	0.0833513	0.87325	922	0.984138
metab_100002167	12-HETE		Lipid	Eicosanoid	Species.intestinalis.2	0.00155961	0.00977439	0.873263	922	0.984138
metab_100002953	16-hydroxypalmitate		Lipid	Fatty Acid, Monohydroxy	Species.disporicum	0.00156708	0.00982097	0.87326	922	0.984138
metab_100004541	acisoga		Amino Acid	Polyamine Metabolism	order.DTU014	0.00406764	0.0254922	0.873261	922	0.984138
metab_100004575	N2,N5-diacetylornithine		Amino Acid	Urea cycle; Arginine and Proline Metabolism	family.Rikenellaceae	-0.00160107	0.0100337	0.873257	922	0.984138
metab_100005391	3-(3-hydroxyphenyl)propionate sulfate		Xenobiotics	Benzoate Metabolism	Species.scindens	-0.0130345	0.0816716	0.873235	922	0.984138
metab_100006108	phenylacetylcarnitine		Peptide	Acetylated Peptides	genus.Lachnospiraceae.UCG.007	0.00640922	0.0401611	0.873242	922	0.984138
metab_100006375	3-methoxycatechol sulfate (1)		Xenobiotics	Benzoate Metabolism	genus.Prevotellaceae.NK3B31.group	-0.00528085	0.0330932	0.873252	922	0.984138
metab_100009066	1-palmitoyl-2-oleoyl-GPI (16:0/18:1)*		Lipid	Phosphatidylinositol (PI)	genus.Enterococcus	0.00245474	0.0153858	0.873275	922	0.984138
metab_100009066	1-palmitoyl-2-oleoyl-GPI (16:0/18:1)*		Lipid	Phosphatidylinositol (PI)	Species.pectinilyticus	-0.00230643	0.0144571	0.873282	922	0.984138
metab_100009078	1-oleoyl-2-linoleoyl-GPE (18:1/18:2)*		Lipid	Phosphatidylethanolamine (PE)	genus.Lachnospiraceae.UCG.010	0.00154192	0.00965903	0.873205	922	0.984138
metab_100010895	2'-O-methylcytidine		Nucleotide	Pyrimidine Metabolism, Cytidine containing	genus.Lachnospiraceae.UCG.007	0.00315118	0.0197497	0.873267	922	0.984138
metab_100010918	oleoyl-oleoyl-glycerol (18:1/18:1) [1]*		Lipid	Diacylglycerol	genus.Prevotella_9	-0.00112618	0.00705892	0.87328	922	0.984138
metab_100015624	N-behenoyl-sphingadienine (d18:2/22:0)*		Lipid	Ceramides	Species.intestinihominis	-0.00261944	0.0164147	0.873249	922	0.984138
metab_100015745	glycosyl ceramide (d18:2/24:1, d18:1/24:2)*		Lipid	Hexosylceramides (HCER)	family.Anaerovoracaceae	0.00217443	0.0136285	0.873272	922	0.984138
metab_100015797	heneicosapentaenoate (21:5n3)		Lipid	Long Chain Polyunsaturated Fatty Acid (n3 and n6)	genus.Holdemanella	-0.0019482	0.0122116	0.873282	922	0.984138
metab_100020208	perfluorooctanoate (PFOA)		Xenobiotics	Chemical	order.Saccharimonadales	0.00278857	0.0174782	0.873275	922	0.984138
metab_100020542	11beta-hydroxyetiocholanolone glucuronide*		Lipid	Androgenic Steroids	genus.DTU089	0.00193195	0.0121064	0.873248	922	0.984138
metab_100021990	3-hydroxyoctanoylcarnitine (1)		Lipid	Fatty Acid Metabolism (Acyl Carnitine, Hydroxy)	Species.secundus	-0.00304692	0.0190869	0.873205	922	0.984138
metab_1342	3-methoxytyrosine		Amino Acid	Tyrosine Metabolism	family.UCG.011	-0.00203288	0.0127395	0.873254	922	0.984138
metab_182	quinolinate		Cofactors and Vitamins	Nicotinate and Nicotinamide Metabolism	genus.Epulopiscium	0.0034393	0.0215578	0.873281	922	0.984138
metab_267	choline phosphate		Lipid	Phospholipid Metabolism	class.Lentisphaeria	0.00181751	0.0113861	0.873212	922	0.984138
metab_339	glutarate (C5-DC)		Lipid	Fatty Acid, Dicarboxylate	Species.nordii	-0.00635436	0.0398254	0.873267	922	0.984138
metab_340	glycine		Amino Acid	Glycine, Serine and Threonine Metabolism	Species.virosa	0.00178584	0.0111921	0.873263	922	0.984138
metab_344	guanidinoacetate		Amino Acid	Creatine Metabolism	genus.Hafnia.Obesumbacterium	0.00279432	0.0175103	0.873247	922	0.984138
metab_415	methionine		Amino Acid	Methionine, Cysteine, SAM and Taurine Metabolism	genus.Hafnia.Obesumbacterium	0.00201819	0.0126493	0.873272	922	0.984138
metab_482	lactate		Carbohydrate	Glycolysis, Gluconeogenesis, and Pyruvate Metabolism	family.Erysipelotrichaceae	-0.00122641	0.0076854	0.873251	922	0.984138
metab_823	pyruvate		Carbohydrate	Glycolysis, Gluconeogenesis, and Pyruvate Metabolism	genus.Lactococcus	0.00175087	0.0109736	0.87327	922	0.984138
metab_926	caproate (6:0)		Lipid	Medium Chain Fatty Acid	class.Saccharimonadia	-0.000976645	0.00612092	0.873265	922	0.984138
metab_999911632	X - 11632		NA	NA	genus.Incertae.Sedis	0.00136968	0.00858534	0.873282	922	0.984138
metab_999916397	X - 16397		NA	NA	Species.animalis	-0.00298185	0.0186865	0.873254	922	0.984138
metab_999917654	X - 17654		NA	NA	Species.longum	0.00102248	0.00640698	0.873241	922	0.984138
metab_999919141	X - 19141		NA	NA	family.Rikenellaceae	0.00215978	0.0135363	0.873268	922	0.984138
metab_999924306	X - 24306		NA	NA	Species.sedimentorum	-0.00183514	0.0114978	0.873227	922	0.984138
metab_999925267	X - 25267		NA	NA	genus.Lachnospiraceae.UCG.003	-0.0037939	0.0237648	0.873198	922	0.984138
metab_100020487	N-acetyl-isoputreanine		Amino Acid	Polyamine Metabolism	family.Prevotellaceae	0.000978875	0.00613588	0.873285	922	0.984139
metab_100001416	orotidine		Nucleotide	Pyrimidine Metabolism, Orotate containing	Species.mitsuokai	0.00285341	0.0178887	0.873304	922	0.984148
metab_100002129	pregnenolone sulfate		Lipid	Pregnenolone Steroids	genus.Lactonifactor	0.00648771	0.0406707	0.873297	922	0.984148
metab_100008998	gamma-tocopherol/beta-tocopherol		Cofactors and Vitamins	Tocopherol Metabolism	Species.intestinalis.1	-0.00210846	0.0132184	0.873304	922	0.984148
metab_100020219	3-formylindole		Xenobiotics	Food Component/Plant	family.Monoglobaceae	-0.00155679	0.0097596	0.873301	922	0.984148
metab_1025	pipecolate		Amino Acid	Lysine Metabolism	genus.Holdemanella	0.00139217	0.00872763	0.873301	922	0.984148
metab_297	sphingosine		Lipid	Sphingosines	genus.Fournierella	0.00190691	0.0119554	0.87331	922	0.984152
metab_100001951	bilirubin (E,Z or Z,E)*		Cofactors and Vitamins	Hemoglobin and Porphyrin Metabolism	genus.Oribacterium	-0.00309474	0.0194037	0.873317	922	0.984157
metab_100008928	2-hydroxybutyrate/2-hydroxyisobutyrate		Amino Acid	Glutathione Metabolism	Species.parainfluenzae	-0.00273336	0.0171381	0.873319	922	0.984157
metab_100001320	erythronate*		Carbohydrate	Aminosugar Metabolism	Species.funiformis	-0.00237502	0.0148922	0.873326	922	0.984158
metab_100002026	androstenediol (3alpha, 17alpha) monosulfate (2)		Lipid	Androgenic Steroids	order.Erysipelotrichales	0.00237328	0.0148814	0.873327	922	0.984158
metab_100010901	gamma-glutamyl-alpha-lysine		Peptide	Gamma-glutamyl Amino Acid	genus.Hafnia.Obesumbacterium	0.00373659	0.0234297	0.873326	922	0.984158
metab_100020205	hydroxyasparagine**		Amino Acid	Alanine and Aspartate Metabolism	genus.Peptococcus	-0.00125906	0.00789438	0.873321	922	0.984158
metab_100001426	3-(3-amino-3-carboxypropyl)uridine*		Nucleotide	Pyrimidine Metabolism, Uracil containing	genus.Succinivibrio	0.00259472	0.0162712	0.873338	922	0.984158
metab_100005864	methyl glucopyranoside (alpha + beta)		Xenobiotics	Food Component/Plant	genus.Latilactobacillus	-0.00436762	0.0273875	0.873331	922	0.984158
metab_241	phenylpyruvate		Amino Acid	Phenylalanine Metabolism	genus.Lachnospiraceae.UCG.010	-0.000839914	0.00526696	0.873336	922	0.984158
metab_342	glycocholate		Lipid	Primary Bile Acid Metabolism	Species.merdae	-0.00253478	0.0158951	0.873336	922	0.984158
metab_999912456	X - 12456		NA	NA	genus.UC5.1.2E3	-0.00282084	0.0176893	0.873338	922	0.984158
metab_100000007	carnitine		Lipid	Carnitine Metabolism	family.Bifidobacteriaceae	0.000762126	0.00478265	0.873427	922	0.984161
metab_100000263	imidazole lactate		Amino Acid	Histidine Metabolism	genus..Ruminococcus..gauvreauii.group	0.00100379	0.00630075	0.873458	922	0.984161
metab_100000657	1,2-dipalmitoyl-GPC (16:0/16:0)		Lipid	Phosphatidylcholine (PC)	genus.Lactonifactor	-0.00268365	0.016833	0.873368	922	0.984161
metab_100000936	3-methyl-2-oxobutyrate		Amino Acid	Leucine, Isoleucine and Valine Metabolism	order.Gastranaerophilales	-0.00107715	0.00675921	0.873421	922	0.984161
metab_100001405	1-methylxanthine		Xenobiotics	Xanthine Metabolism	Species.filiformis	-0.00529902	0.0332572	0.873441	922	0.984161
metab_100001462	1-stearoyl-GPG (18:0)		Lipid	Lysophospholipid	Species.finegoldii.1	-0.00173644	0.0108957	0.873414	922	0.984161
metab_100001509	2-methylbutyrylcarnitine (C5)		Amino Acid	Leucine, Isoleucine and Valine Metabolism	genus.FD2005	0.00231805	0.0145497	0.873454	922	0.984161
metab_100001510	phenol sulfate		Amino Acid	Tyrosine Metabolism	Species.rubiinfantis	0.00600408	0.0376712	0.873405	922	0.984161
metab_100001550	homostachydrine*		Xenobiotics	Food Component/Plant	phylum.Desulfobacterota	0.0022221	0.0139475	0.873454	922	0.984161
metab_100001550	homostachydrine*		Xenobiotics	Food Component/Plant	genus.Lactococcus	0.00280234	0.017588	0.873443	922	0.984161
metab_100001551	1-arachidonoyl-GPC (20:4n6)*		Lipid	Lysophospholipid	Species.intestinalis.1	-0.00196117	0.0123035	0.873391	922	0.984161
metab_100001657	glycolithocholate sulfate*		Lipid	Secondary Bile Acid Metabolism	genus.Oscillospira	0.00274927	0.0172532	0.873431	922	0.984161
metab_100001657	glycolithocholate sulfate*		Lipid	Secondary Bile Acid Metabolism	Species.microfusus	0.00907947	0.0569831	0.87344	922	0.984161
metab_100001810	dimethylarginine (SDMA + ADMA)		Amino Acid	Urea cycle; Arginine and Proline Metabolism	genus.Monoglobus	-0.00140997	0.00884989	0.873453	922	0.984161
metab_100001870	1-palmitoyl-2-linoleoyl-GPE (16:0/18:2)		Lipid	Phosphatidylethanolamine (PE)	Species.mitsuokai	0.00285958	0.0179383	0.873381	922	0.984161
metab_100001950	bilirubin (E,E)*		Cofactors and Vitamins	Hemoglobin and Porphyrin Metabolism	genus..Eubacterium..hallii.group	0.00225114	0.0141244	0.873406	922	0.984161
metab_100002106	sphingomyelin (d18:1/18:1, d18:2/18:0)		Lipid	Sphingomyelins	family.Carnobacteriaceae	-0.00281376	0.0176593	0.873441	922	0.984161
metab_100002126	16a-hydroxy DHEA 3-sulfate		Lipid	Androgenic Steroids	genus.Megasphaera	0.00403679	0.0253166	0.873349	922	0.984161
metab_100002154	ergothioneine		Xenobiotics	Food Component/Plant	Species.mutans	0.00398393	0.0249888	0.873367	922	0.984161
metab_100002500	formiminoglutamate		Amino Acid	Histidine Metabolism	Species.vadensis	-0.00704975	0.044246	0.873444	922	0.984161
metab_100002528	sulfate*		Xenobiotics	Chemical	genus.Catenibacterium	0.000937976	0.00588571	0.873417	922	0.984161
metab_100002951	eicosanedioate (C20-DC)		Lipid	Fatty Acid, Dicarboxylate	Species.magna	0.00551164	0.0345862	0.873422	922	0.984161
metab_100003119	N-oleoyltaurine		Lipid	Endocannabinoid	genus.CAG.352	-0.000926072	0.00580908	0.873376	922	0.984161
metab_100004326	3-acetylphenol sulfate		Xenobiotics	Chemical	genus.Ligilactobacillus	-0.00294684	0.0184895	0.873406	922	0.984161
metab_100005350	1-linolenoyl-GPC (18:3)*		Lipid	Lysophospholipid	order.Eubacteriales	-0.00320459	0.0201007	0.873369	922	0.984161
metab_100008904	1-stearoyl-2-oleoyl-GPC (18:0/18:1)		Lipid	Phosphatidylcholine (PC)	genus.Pygmaiobacter	0.00311464	0.0195431	0.873411	922	0.984161
metab_100009272	glycosyl-N-palmitoyl-sphingosine (d18:1/16:0)		Lipid	Hexosylceramides (HCER)	Species.delbrueckii	0.00161979	0.0101637	0.873413	922	0.984161
metab_100015968	carotene diol (3)		Cofactors and Vitamins	Vitamin A Metabolism	genus.FD2005	-0.00295368	0.0185387	0.873449	922	0.984161
metab_100020360	8-methoxykynurenate		Amino Acid	Tryptophan Metabolism	family.Veillonellaceae	0.00111881	0.00701924	0.873397	922	0.984161
metab_100020378	2-hydroxysebacate		Lipid	Fatty Acid, Dicarboxylate	genus.Candidatus.Soleaferrea	0.00247197	0.0155148	0.873446	922	0.984161
metab_100021467	pentose acid*		Partially Characterized Molecules	Partially Characterized Molecules	family.Monoglobaceae	0.00278614	0.0174868	0.873446	922	0.984161
metab_1105	alpha-tocopherol		Cofactors and Vitamins	Tocopherol Metabolism	Species.scindens	0.0052263	0.0327805	0.873364	922	0.984161
metab_1215	N-acetylglucosaminylasparagine		Carbohydrate	Aminosugar Metabolism	genus.Peptococcus	0.00109554	0.00687239	0.873381	922	0.984161
metab_1221	creatine		Amino Acid	Creatine Metabolism	order.Veillonellales.Selenomonadales	-0.00106452	0.0066764	0.873355	922	0.984161
metab_132	3-phosphoglycerate		Carbohydrate	Glycolysis, Gluconeogenesis, and Pyruvate Metabolism	order.Rhodospirillales	0.00138311	0.00868166	0.873458	922	0.984161
metab_1442	beta-hydroxyisovalerate		Amino Acid	Leucine, Isoleucine and Valine Metabolism	genus.Dorea	0.00141678	0.00889155	0.873437	922	0.984161
metab_1538	stearoyl sphingomyelin (d18:1/18:0)		Lipid	Sphingomyelins	genus.Holdemania	-0.00130126	0.00816471	0.873409	922	0.984161
metab_229	arachidonate (20:4n6)		Lipid	Long Chain Polyunsaturated Fatty Acid (n3 and n6)	order.Micrococcales	-0.00605401	0.0379942	0.873437	922	0.984161
metab_241	phenylpyruvate		Amino Acid	Phenylalanine Metabolism	Species.omnicolens	0.00392949	0.0246456	0.873359	922	0.984161
metab_340	glycine		Amino Acid	Glycine, Serine and Threonine Metabolism	genus.Lactonifactor	0.00352978	0.0221411	0.873373	922	0.984161
metab_391	citrulline		Amino Acid	Urea cycle; Arginine and Proline Metabolism	family.Carnobacteriaceae	-0.00273138	0.0171349	0.873386	922	0.984161
metab_477	pristanate		Lipid	Fatty Acid, Branched	Species.succinatiphilus	-0.00572256	0.0358873	0.873343	922	0.984161
metab_564	threonine		Amino Acid	Glycine, Serine and Threonine Metabolism	genus..Bacteroides..pectinophilus.group	0.00196837	0.0123519	0.873423	922	0.984161
metab_572	glucose		Carbohydrate	Glycolysis, Gluconeogenesis, and Pyruvate Metabolism	genus.Alistipes	0.000942378	0.00591519	0.873457	922	0.984161
metab_806	dimethylglycine		Amino Acid	Glycine, Serine and Threonine Metabolism	genus.Negativibacillus	0.00105947	0.00664824	0.873421	922	0.984161
metab_892	nonadecanoate (19:0)		Lipid	Long Chain Saturated Fatty Acid	family.Bacillaceae	0.00389524	0.0244482	0.873448	922	0.984161
metab_98	kynurenate		Amino Acid	Tryptophan Metabolism	Species.succinatutens	0.0011917	0.00747867	0.873432	922	0.984161
metab_980	pentadecanoate (15:0)		Lipid	Long Chain Saturated Fatty Acid	genus.DTU089	-0.00156387	0.00980984	0.873375	922	0.984161
metab_999911444	X - 11444		NA	NA	genus..Eubacterium..brachy.group	-0.0021804	0.0136863	0.873459	922	0.984161
metab_999912844	X - 12844		NA	NA	Species.intestinalis.1	0.00196936	0.0123573	0.873415	922	0.984161
metab_999913695	X - 13695		NA	NA	Species.finegoldii	-0.00222318	0.013955	0.87346	922	0.984161
metab_999918899	X - 18899		NA	NA	genus.Mogibacterium	0.00261782	0.0164265	0.873416	922	0.984161
metab_999922776	X - 22776		NA	NA	Species.mitsuokai	0.00163649	0.0102703	0.873436	922	0.984161
metab_999924418	X - 24418		NA	NA	genus.Epulopiscium	-0.0032416	0.0203335	0.873373	922	0.984161
metab_999925790	X - 25790		NA	NA	Species.mitsuokai	-0.00288359	0.0180852	0.873355	922	0.984161
metab_999926106	X - 26106		NA	NA	genus.Lactonifactor	0.00473763	0.0297189	0.873378	922	0.984161
metab_100001882	glycosyl-N-stearoyl-sphingosine (d18:1/18:0)		Lipid	Hexosylceramides (HCER)	Species.xylaniphila	-0.0031437	0.0197348	0.873471	922	0.984164
metab_275	creatinine		Amino Acid	Creatine Metabolism	Species.johnsonii	0.00147281	0.00924545	0.873468	922	0.984164
metab_999923659	X - 23659		NA	NA	order.Veillonellales.Selenomonadales	0.000988065	0.00620244	0.873467	922	0.984164
metab_999923659	X - 23659		NA	NA	order.Actinomycetales	-0.0037154	0.0233239	0.873472	922	0.984164
metab_999925172	X - 25172		NA	NA	Species.parvulum	-0.00592001	0.037164	0.873473	922	0.984164
metab_100010936	oleoyl-arachidonoyl-glycerol (18:1/20:4) [1]*		Lipid	Diacylglycerol	Species.disporicum	0.00282578	0.0177398	0.873476	922	0.984164
metab_100000096	4-guanidinobutanoate		Amino Acid	Guanidino and Acetamido Metabolism	Species.butyriciproducens	-0.00421512	0.0264666	0.873499	922	0.984166
metab_100000776	palmitoylcarnitine (C16)		Lipid	Fatty Acid Metabolism (Acyl Carnitine, Long Chain Saturated)	genus.Erysipelatoclostridium	-0.0011478	0.00720762	0.87351	922	0.984166
metab_100001409	N1-methylinosine		Nucleotide	Purine Metabolism, (Hypo)Xanthine/Inosine containing	Species.eggerthii	-0.00109117	0.00685151	0.8735	922	0.984166
metab_100001856	1-stearoyl-2-oleoyl-GPE (18:0/18:1)		Lipid	Phosphatidylethanolamine (PE)	class.Vampirivibrionia	0.00224679	0.0141076	0.873499	922	0.984166
metab_100005372	1-(1-enyl-oleoyl)-GPE (P-18:1)*		Lipid	Lysoplasmalogen	genus.Papillibacter	0.00290742	0.0182529	0.87348	922	0.984166
metab_100009002	1-(1-enyl-palmitoyl)-2-arachidonoyl-GPE (P-16:0/20:4)*		Lipid	Plasmalogen	Species.atypica	-0.003048	0.019137	0.873491	922	0.984166
metab_100015836	ximenoylcarnitine (C26:1)*		Lipid	Fatty Acid Metabolism (Acyl Carnitine, Monounsaturated)	genus.Megasphaera	-0.00193054	0.012122	0.873501	922	0.984166
metab_100020214	glyco-beta-muricholate**		Lipid	Primary Bile Acid Metabolism	Species.parasanguinis	-0.00629582	0.0395315	0.8735	922	0.984166
metab_100020631	4-methylhexanoylglutamine		Lipid	Fatty Acid Metabolism (Acyl Glutamine)	Species.intestinihominis	0.00344452	0.0216295	0.873507	922	0.984166
metab_1023	sarcosine		Amino Acid	Glycine, Serine and Threonine Metabolism	genus.Papillibacter	-0.00368969	0.0231694	0.873509	922	0.984166
metab_273	cortisone		Lipid	Corticosteroids	genus.CHKCI001	-0.00389003	0.0244264	0.873504	922	0.984166
metab_310	cystathionine		Amino Acid	Methionine, Cysteine, SAM and Taurine Metabolism	genus.Weissella	0.00636882	0.0399912	0.873504	922	0.984166
metab_999916938	X - 16938		NA	NA	genus.Paludicola	0.00207004	0.0129962	0.873484	922	0.984166
metab_999921607	X - 21607		NA	NA	Species.inulinivorans	0.00111244	0.00698509	0.873501	922	0.984166
metab_999926106	X - 26106		NA	NA	genus.Granulicatella	0.00450683	0.0282999	0.873506	922	0.984166
metab_100001106	1,3-dimethylurate		Xenobiotics	Xanthine Metabolism	Species.histaminiformans	-0.00831675	0.052236	0.873536	922	0.984174
metab_100003470	pregnanediol-3-glucuronide		Lipid	Progestin Steroids	Species.uniformis	0.00168539	0.0105848	0.873526	922	0.984174
metab_100004054	margaroylcarnitine (C17)*		Lipid	Fatty Acid Metabolism (Acyl Carnitine, Long Chain Saturated)	genus.GCA.900066575	0.00139379	0.00875349	0.873526	922	0.984174
metab_100021727	cis-3,4-methyleneheptanoate		Lipid	Fatty Acid, Branched	order.Peptostreptococcales.Tissierellales	0.00279098	0.0175278	0.873523	922	0.984174
metab_100022041	N,N-dimethyl-pro-pro		Peptide	Modified Peptides	family.Butyricicoccaceae	-0.00222115	0.01395	0.87353	922	0.984174
metab_267	choline phosphate		Lipid	Phospholipid Metabolism	family.Flavobacteriaceae	-0.00149721	0.00940339	0.873532	922	0.984174
metab_35	S-1-pyrroline-5-carboxylate		Amino Acid	Glutamate Metabolism	Species.omnicolens	0.00449376	0.0282246	0.873536	922	0.984174
metab_358	hypotaurine		Amino Acid	Methionine, Cysteine, SAM and Taurine Metabolism	Species.senegalensis	-0.00231879	0.014563	0.873528	922	0.984174
metab_381	2-aminoadipate		Amino Acid	Lysine Metabolism	Species.splanchnicus	-0.00109666	0.00688784	0.873534	922	0.984174
metab_100004523	N-delta-acetylornithine		Amino Acid	Urea cycle; Arginine and Proline Metabolism	family.Pasteurellaceae	0.00298425	0.0187451	0.873546	922	0.984179
metab_2051	methylsuccinate		Amino Acid	Leucine, Isoleucine and Valine Metabolism	genus.Succinivibrio	-0.00323681	0.0203316	0.873547	922	0.984179
metab_572	glucose		Carbohydrate	Glycolysis, Gluconeogenesis, and Pyruvate Metabolism	family.Hydrogenoanaerobacterium	0.00194432	0.012213	0.873547	922	0.984179
metab_132	3-phosphoglycerate		Carbohydrate	Glycolysis, Gluconeogenesis, and Pyruvate Metabolism	genus.Pediococcus	-0.00451639	0.0283702	0.873552	922	0.98418
metab_999924337	X - 24337		NA	NA	genus.Klebsiella	0.00213152	0.0133893	0.873551	922	0.98418
metab_100000010	3-phenylpropionate (hydrocinnamate)		Xenobiotics	Benzoate Metabolism	Species.bacterium.1	0.00243664	0.0153087	0.873573	922	0.98418
metab_100001925	cyclo(leu-pro)		Peptide	Dipeptide	genus.Alloprevotella	-0.00237563	0.0149251	0.873571	922	0.98418
metab_100002462	5-(galactosylhydroxy)-L-lysine		Amino Acid	Lysine Metabolism	Species.anaerobia	-0.00279651	0.0175692	0.87357	922	0.98418
metab_100009160	1-(1-enyl-palmitoyl)-2-palmitoleoyl-GPC (P-16:0/16:1)*		Lipid	Plasmalogen	Species.hominis	-0.000933577	0.00586538	0.873573	922	0.98418
metab_100019975	hexadecenedioate (C16:1-DC)*		Lipid	Fatty Acid, Dicarboxylate	genus.Prevotella	-0.00335815	0.021096	0.87356	922	0.98418
metab_100020497	sulfate of piperine metabolite C16H19NO3 (3)*		Xenobiotics	Food Component/Plant	genus.Atopobium	-0.00978347	0.0614637	0.873567	922	0.98418
metab_100021784	4-chlorobenzoic acid		Xenobiotics	Chemical	genus.Coprobacter	-0.000572541	0.00359705	0.873572	922	0.98418
metab_1256	choline		Lipid	Phospholipid Metabolism	Species.vadensis	0.00440753	0.0276903	0.873569	922	0.98418
metab_800	cysteine		Amino Acid	Methionine, Cysteine, SAM and Taurine Metabolism	Species.johnsonii	0.00217932	0.0136912	0.873566	922	0.98418
metab_999918922	X - 18922		NA	NA	Species.angulatum	-0.00379332	0.0238295	0.873559	922	0.98418
metab_100001740	mannitol/sorbitol		Carbohydrate	Fructose, Mannose and Galactose Metabolism	Species.paraputrificum	0.00478644	0.0300757	0.87359	922	0.984181
metab_100006282	umbelliferone sulfate		Xenobiotics	Food Component/Plant	class.Gammaproteobacteria	-0.00271203	0.0170413	0.873591	922	0.984181
metab_100008984	1-palmitoyl-2-palmitoleoyl-GPC (16:0/16:1)*		Lipid	Phosphatidylcholine (PC)	class.Clostridia	0.00489163	0.030735	0.873583	922	0.984181
metab_100020343	tetradecadienoate (14:2)*		Lipid	Long Chain Polyunsaturated Fatty Acid (n3 and n6)	order.Desulfovibrionales	0.00168103	0.0105619	0.873578	922	0.984181
metab_100020837	2,6-dihydroxybenzoic acid		Xenobiotics	Drug - Topical Agents	Species.tertium	0.00670116	0.0421049	0.873584	922	0.984181
metab_310	cystathionine		Amino Acid	Methionine, Cysteine, SAM and Taurine Metabolism	genus.Escherichia.Shigella	0.00125576	0.00789041	0.873587	922	0.984181
metab_999921470	X - 21470		NA	NA	class.Methanobacteria	0.00510067	0.0320474	0.873579	922	0.984181
metab_999925419	X - 25419		NA	NA	genus.Intestinibacter	-0.00224761	0.0141231	0.873591	922	0.984181
metab_100001778	1-linoleoyl-GPI (18:2)*		Lipid	Lysophospholipid	family.Bifidobacteriaceae	0.00108337	0.00680788	0.873599	922	0.984183
metab_100020542	11beta-hydroxyetiocholanolone glucuronide*		Lipid	Androgenic Steroids	genus.GCA.900066755	-0.00621159	0.0390337	0.873599	922	0.984183
metab_252	succinate		Energy	TCA Cycle	Species.senegalensis	-0.00199026	0.0125068	0.8736	922	0.984183
metab_100005418	17alpha-hydroxypregnanolone glucuronide		Lipid	Pregnenolone Steroids	family.Rikenellaceae	0.0019681	0.0123683	0.873607	922	0.984186
metab_100006290	sphingomyelin (d18:1/20:0, d16:1/22:0)*		Lipid	Sphingomyelins	Species.vulgatus	-0.000808131	0.00507867	0.873609	922	0.984186
metab_480	proline		Amino Acid	Urea cycle; Arginine and Proline Metabolism	genus..Eubacterium..siraeum.group	0.00084058	0.00528244	0.873605	922	0.984186
metab_100020371	N,N-dimethylalanine		Amino Acid	Alanine and Aspartate Metabolism	Species.disporicum	0.00373597	0.0234807	0.87362	922	0.984194
metab_100020975	3-hydroxy-2-methylpyridine sulfate		Xenobiotics	Chemical	Species.tertium	0.0110523	0.0694639	0.873619	922	0.984194
metab_100002458	3-methylglutaconate		Amino Acid	Leucine, Isoleucine and Valine Metabolism	genus.Roseburia	0.00234984	0.0147693	0.873623	922	0.984196
metab_100020541	11beta-hydroxyandrosterone glucuronide		Lipid	Androgenic Steroids	genus.Megasphaera	0.00283974	0.0178486	0.873625	922	0.984196
metab_100000406	ribitol		Carbohydrate	Pentose Metabolism	genus.Dialister	0.000731654	0.00459893	0.873632	922	0.984196
metab_100001051	1-methylhistidine		Amino Acid	Histidine Metabolism	Species.secunda	-0.00341512	0.021467	0.873636	922	0.984196
metab_1105	alpha-tocopherol		Cofactors and Vitamins	Tocopherol Metabolism	genus.Lachnospiraceae.AC2044.group	-0.00118466	0.00744645	0.873634	922	0.984196
metab_112	3-hydroxy-3-methylglutarate		Lipid	Mevalonate Metabolism	family.Saccharimonadaceae	0.00232154	0.0145928	0.873636	922	0.984196
metab_999919141	X - 19141		NA	NA	Species.massiliensis.1	0.00137898	0.00866763	0.87363	922	0.984196
metab_100001511	1-palmitoleoyl-GPC (16:1)*		Lipid	Lysophospholipid	family.Ethanoligenenaceae	-0.0047868	0.030091	0.873644	922	0.984196
metab_100004499	6-oxopiperidine-2-carboxylate		Amino Acid	Lysine Metabolism	family.Succinivibrionaceae	-0.00354958	0.0223141	0.873647	922	0.984196
metab_100021711	decadienedioic acid (C10:2-DC)**		Lipid	Fatty Acid, Dicarboxylate	Species.justesenii	0.00997795	0.0627228	0.873642	922	0.984196
metab_1102	gamma-glutamyltyrosine		Peptide	Gamma-glutamyl Amino Acid	family.Muribaculaceae	0.0010904	0.00685467	0.873647	922	0.984196
metab_1104	methyl indole-3-acetate		Xenobiotics	Food Component/Plant	genus.Eisenbergiella	-0.00226049	0.0142096	0.87364	922	0.984196
metab_999925422	X - 25422		NA	NA	Species.clarus	0.00222107	0.0139628	0.87365	922	0.984197
metab_100009066	1-palmitoyl-2-oleoyl-GPI (16:0/18:1)*		Lipid	Phosphatidylinositol (PI)	genus.Papillibacter	0.00519085	0.0326344	0.873657	922	0.984203
metab_100021728	cis-3,4-methyleneheptanoylcarnitine		Lipid	Fatty Acid Metabolism (Acyl Carnitine, Medium Chain)	genus..Eubacterium..brachy.group	0.00246287	0.0154842	0.87366	922	0.984203
metab_100000054	5-hydroxylysine		Amino Acid	Lysine Metabolism	genus.Lachnospira	0.00108114	0.0067992	0.873698	922	0.984204
metab_100000269	glycerophosphorylcholine (GPC)		Lipid	Phospholipid Metabolism	Species.hydrogenotrophica	-0.00238764	0.0150147	0.873689	922	0.984204
metab_100000295	tartarate		Xenobiotics	Food Component/Plant	Species.eggerthii	-0.00204179	0.0128491	0.87378	922	0.984204
metab_100000406	ribitol		Carbohydrate	Pentose Metabolism	genus.Incertae.Sedis	-0.00153513	0.0096768	0.873989	922	0.984204
metab_100000437	theophylline		Xenobiotics	Xanthine Metabolism	Species.fermentans	0.00497429	0.0313241	0.873862	922	0.984204
metab_100000616	1-stearoyl-2-arachidonoyl-GPI (18:0/20:4)		Lipid	Phosphatidylinositol (PI)	genus.Lactiplantibacillus	-0.00333459	0.0209729	0.873709	922	0.984204
metab_100000708	isovalerate (i5:0)		Amino Acid	Leucine, Isoleucine and Valine Metabolism	genus.Parasutterella	-0.000986048	0.00621198	0.873915	922	0.984204
metab_100000711	4-acetylphenol sulfate		Xenobiotics	Benzoate Metabolism	genus.Merdibacter	-0.00342808	0.0215686	0.873753	922	0.984204
metab_100000846	erythritol		Xenobiotics	Food Component/Plant	family.Peptococcaceae	0.00138661	0.00872289	0.873735	922	0.984204
metab_100000870	saccharin		Xenobiotics	Food Component/Plant	class.Saccharimonadia	0.00625443	0.0393945	0.873891	922	0.984204
metab_100001034	indoleacetate		Amino Acid	Tryptophan Metabolism	class.Verrucomicrobiae	0.00169566	0.0106742	0.873819	922	0.984204
metab_100001054	butyrylcarnitine (C4)		Lipid	Fatty Acid Metabolism (also BCAA Metabolism)	Species.senegalensis	0.00372539	0.0234769	0.873955	922	0.984204
metab_100001092	trigonelline (N'-methylnicotinate)		Cofactors and Vitamins	Nicotinate and Nicotinamide Metabolism	genus.Allisonella	0.00518163	0.0326401	0.873902	922	0.984204
metab_100001092	trigonelline (N'-methylnicotinate)		Cofactors and Vitamins	Nicotinate and Nicotinamide Metabolism	Species.animalis	0.00533049	0.0335429	0.873771	922	0.984204
metab_100001108	3-methylxanthine		Xenobiotics	Xanthine Metabolism	Species.virosa	0.00437657	0.0275664	0.87389	922	0.984204
metab_100001112	3-hydroxylaurate		Lipid	Fatty Acid, Monohydroxy	Species.intestinalis.2	0.0029149	0.0183551	0.873858	922	0.984204
metab_100001145	3-hydroxysebacate		Lipid	Fatty Acid, Monohydroxy	Species.wadsworthia	0.00240735	0.0151642	0.8739	922	0.984204
metab_100001167	pro-hydroxy-pro		Amino Acid	Urea cycle; Arginine and Proline Metabolism	Species.longicatena	-0.00152037	0.0095765	0.873894	922	0.984204
metab_100001178	3-carboxy-4-methyl-5-propyl-2-furanpropanoate (CMPF)		Lipid	Fatty Acid, Dicarboxylate	family.Peptostreptococcaceae	-0.00290065	0.0182413	0.873693	922	0.984204
metab_100001232	5-dodecenoate (12:1n7)		Lipid	Medium Chain Fatty Acid	genus.Adlercreutzia	-0.00194055	0.0122161	0.873822	922	0.984204
metab_100001254	N-acetyltryptophan		Amino Acid	Tryptophan Metabolism	Species.longicatena	-0.000732837	0.00461737	0.873931	922	0.984204
metab_100001262	gamma-glutamyl-epsilon-lysine		Peptide	Gamma-glutamyl Amino Acid	genus.Citrobacter	-0.00271847	0.0171064	0.873772	922	0.984204
metab_100001267	piperine		Xenobiotics	Food Component/Plant	genus.UCG.002	0.00372299	0.023421	0.873737	922	0.984204
metab_100001320	erythronate*		Carbohydrate	Aminosugar Metabolism	family.Flavobacteriaceae	0.00222254	0.0139805	0.873725	922	0.984204
metab_100001337	linolenate [alpha or gamma; (18:3n3 or 6)]		Lipid	Long Chain Polyunsaturated Fatty Acid (n3 and n6)	Species.bartlettii	-0.00133416	0.00839329	0.87374	922	0.984204
metab_100001413	N4-acetylcytidine		Nucleotide	Pyrimidine Metabolism, Cytidine containing	family.Eubacteriaceae	-0.00348215	0.0219437	0.873952	922	0.984204
metab_100001446	5-methyluridine (ribothymidine)		Nucleotide	Pyrimidine Metabolism, Uracil containing	order.Rhodospirillales	-0.000765765	0.00482567	0.873952	922	0.984204
metab_100001452	isovalerylglycine		Amino Acid	Leucine, Isoleucine and Valine Metabolism	family.Hafniaceae	-0.00394397	0.0248359	0.873862	922	0.984204
metab_100001456	7-methylguanine		Nucleotide	Purine Metabolism, Guanine containing	Species.stercoris	0.000998453	0.00628711	0.873855	922	0.984204
metab_100001511	1-palmitoleoyl-GPC (16:1)*		Lipid	Lysophospholipid	family.Anaerovoracaceae	0.00240365	0.0151341	0.873844	922	0.984204
metab_100001570	1-linoleoyl-GPE (18:2)*		Lipid	Lysophospholipid	genus.Mogibacterium	0.00241249	0.015199	0.87392	922	0.984204
metab_100001571	1-arachidonoyl-GPE (20:4n6)*		Lipid	Lysophospholipid	genus.Lachnospiraceae.AC2044.group	-0.00122459	0.00770419	0.873743	922	0.984204
metab_100001613	tetradecanedioate (C14-DC)		Lipid	Fatty Acid, Dicarboxylate	Species.massiliensis.6	0.0057538	0.0362185	0.873813	922	0.984204
metab_100001620	glycerophosphoethanolamine		Lipid	Phospholipid Metabolism	genus.Tuzzerella	0.00145071	0.00914511	0.873995	922	0.984204
metab_100001733	hexanoylglutamine		Lipid	Fatty Acid Metabolism (Acyl Glutamine)	order.Acholeplasmatales	-0.00366429	0.0230543	0.873751	922	0.984204
metab_100001734	N6-acetyllysine		Amino Acid	Lysine Metabolism	Species.massiliensis.6	0.00359928	0.0226767	0.873924	922	0.984204
metab_100001743	tryptophan betaine		Amino Acid	Tryptophan Metabolism	Species.intestinalis.2	-0.0058906	0.0371292	0.873979	922	0.984204
metab_100001806	o-cresol sulfate		Xenobiotics	Benzoate Metabolism	Species.stercoris.1	-0.00303792	0.0191229	0.873812	922	0.984204
metab_100001876	sphinganine-1-phosphate		Lipid	Sphingolipid Synthesis	Species.champanellensis	0.00107894	0.00679961	0.873959	922	0.984204
metab_100001994	androstenediol (3beta,17beta) disulfate (2)		Lipid	Androgenic Steroids	genus.Atopobium	-0.00598765	0.0376794	0.873775	922	0.984204
metab_100002021	5alpha-androstan-3beta,17alpha-diol disulfate		Lipid	Androgenic Steroids	order.Acholeplasmatales	-0.00515186	0.0324369	0.873841	922	0.984204
metab_100002024	5alpha-androstan-3beta,17beta-diol monosulfate (2)		Lipid	Androgenic Steroids	order.Flavobacteriales	0.00482364	0.0303834	0.873895	922	0.984204
metab_100002067	pregnenediol sulfate (C21H34O5S)*		Lipid	Pregnenolone Steroids	class.Coriobacteriia	0.00174278	0.0109784	0.873904	922	0.984204
metab_100002070	2-hydroxyglutarate		Lipid	Fatty Acid, Dicarboxylate	order.Gastranaerophilales	0.00144797	0.00912353	0.873936	922	0.984204
metab_100002284	2S,3R-dihydroxybutyrate		Lipid	Fatty Acid, Dihydroxy	Species.intestinihominis	-0.0025449	0.0160185	0.873806	922	0.984204
metab_100002417	2,3-dihydroxyisovalerate		Xenobiotics	Food Component/Plant	order.Bacteroidales	-0.00601507	0.0378432	0.873746	922	0.984204
metab_100002417	2,3-dihydroxyisovalerate		Xenobiotics	Food Component/Plant	Species.fragilis	0.00329744	0.0207557	0.873808	922	0.984204
metab_100002462	5-(galactosylhydroxy)-L-lysine		Amino Acid	Lysine Metabolism	class.Coriobacteriia	0.0015058	0.00948359	0.873878	922	0.984204
metab_100002514	hydantoin-5-propionate		Amino Acid	Histidine Metabolism	order.Veillonellales.Selenomonadales	-0.00131553	0.00827289	0.873691	922	0.984204
metab_100002679	gamma-carboxyglutamate		Amino Acid	Glutamate Metabolism	genus.Barnesiella	0.000992651	0.00625184	0.87388	922	0.984204
metab_100002990	oleoyl-linoleoyl-glycerol (18:1/18:2) [2]		Lipid	Diacylglycerol	Species.stercoris	0.00166083	0.0104453	0.873703	922	0.984204
metab_100003119	N-oleoyltaurine		Lipid	Endocannabinoid	genus.Holdemania	-0.00208668	0.0131334	0.873797	922	0.984204
metab_100003169	isoleucylglycine		Peptide	Dipeptide	genus.Lachnospiraceae.AC2044.group	-0.000935606	0.00588321	0.873682	922	0.984204
metab_100004089	2-hydroxydecanoate		Lipid	Fatty Acid, Monohydroxy	genus.Senegalimassilia	-0.00139798	0.00880485	0.873883	922	0.984204
metab_100004182	3b-hydroxy-5-cholenoic acid		Lipid	Secondary Bile Acid Metabolism	Species.mayombei	0.00429778	0.0270481	0.873789	922	0.984204
metab_100004523	N-delta-acetylornithine		Amino Acid	Urea cycle; Arginine and Proline Metabolism	family.Marinifilaceae	-0.00224817	0.0141552	0.873845	922	0.984204
metab_100004575	N2,N5-diacetylornithine		Amino Acid	Urea cycle; Arginine and Proline Metabolism	Species.coprophilus	-0.00263276	0.0165748	0.87383	922	0.984204
metab_100004601	1H-indole-7-acetic acid		Xenobiotics	Bacterial/Fungal	genus.GCA.900066575	0.0020163	0.012681	0.873704	922	0.984204
metab_100005372	1-(1-enyl-oleoyl)-GPE (P-18:1)*		Lipid	Lysoplasmalogen	Species.massiliensis.8	-0.00255255	0.0160803	0.873912	922	0.984204
metab_100005373	fructosyllysine		Amino Acid	Lysine Metabolism	Species.bifidum	-0.00150755	0.00949136	0.873836	922	0.984204
metab_100005391	3-(3-hydroxyphenyl)propionate sulfate		Xenobiotics	Benzoate Metabolism	genus.Olsenella	-0.00483365	0.0303924	0.873672	922	0.984204
metab_100005402	11-ketoetiocholanolone glucuronide		Lipid	Androgenic Steroids	Species.equolifaciens	-0.00255003	0.0160367	0.873695	922	0.984204
metab_100005864	methyl glucopyranoside (alpha + beta)		Xenobiotics	Food Component/Plant	genus.Akkermansia	-0.00216796	0.0136375	0.873729	922	0.984204
metab_100005996	octadecenedioylcarnitine (C18:1-DC)*		Lipid	Fatty Acid Metabolism (Acyl Carnitine, Dicarboxylate)	Species.pamelaeae	0.00425637	0.0268042	0.873867	922	0.984204
metab_100006115	arabonate/xylonate		Carbohydrate	Pentose Metabolism	Species.longicatena	0.00134048	0.00843713	0.873801	922	0.984204
metab_100006282	umbelliferone sulfate		Xenobiotics	Food Component/Plant	order.Enterobacterales	-0.00214517	0.0135123	0.873896	922	0.984204
metab_100006290	sphingomyelin (d18:1/20:0, d16:1/22:0)*		Lipid	Sphingomyelins	genus..Eubacterium..fissicatena.group	-0.00184907	0.0116329	0.873742	922	0.984204
metab_100006367	3-hydroxyhexanoate		Lipid	Fatty Acid, Monohydroxy	genus.Agathobacter	0.00150399	0.0094806	0.87399	922	0.984204
metab_100006367	3-hydroxyhexanoate		Lipid	Fatty Acid, Monohydroxy	Species.urinimassiliense	0.00529161	0.0333263	0.873877	922	0.984204
metab_100006378	N-acetylkynurenine (2)		Amino Acid	Tryptophan Metabolism	family.Actinomycetaceae	-0.00493808	0.0310824	0.873807	922	0.984204
metab_100006379	C-glycosyltryptophan		Amino Acid	Tryptophan Metabolism	genus.TM7x	-0.00138242	0.00871453	0.873994	922	0.984204
metab_100006435	N-acetylglucosamine/N-acetylgalactosamine		Carbohydrate	Aminosugar Metabolism	genus.Sanguibacteroides	-0.00387609	0.0243959	0.873797	922	0.984204
metab_100008903	1,2-dilinoleoyl-GPC (18:2/18:2)		Lipid	Phosphatidylcholine (PC)	Species.nordii	-0.00424682	0.0267347	0.873823	922	0.984204
metab_100008916	1-stearoyl-2-docosahexaenoyl-GPC (18:0/22:6)		Lipid	Phosphatidylcholine (PC)	order.Desulfovibrionales	0.00118138	0.0074457	0.873968	922	0.984204
metab_100008916	1-stearoyl-2-docosahexaenoyl-GPC (18:0/22:6)		Lipid	Phosphatidylcholine (PC)	Species.callidus	-0.00131063	0.00824971	0.873808	922	0.984204
metab_100008954	palmitoyl dihydrosphingomyelin (d18:0/16:0)*		Lipid	Dihydrosphingomyelins	Species.plebeius	-0.00110739	0.00696585	0.873726	922	0.984204
metab_100008980	1-stearoyl-2-linoleoyl-GPC (18:0/18:2)*		Lipid	Phosphatidylcholine (PC)	family.Muribaculaceae	0.000679689	0.00428412	0.873978	922	0.984204
metab_100008984	1-palmitoyl-2-palmitoleoyl-GPC (16:0/16:1)*		Lipid	Phosphatidylcholine (PC)	family.Flavobacteriaceae	-0.00297462	0.0187154	0.873752	922	0.984204
metab_100008990	1-palmitoyl-2-arachidonoyl-GPE (16:0/20:4)*		Lipid	Phosphatidylethanolamine (PE)	order.Burkholderiales	0.00144797	0.00911394	0.873804	922	0.984204
metab_100009007	1-(1-enyl-palmitoyl)-2-oleoyl-GPC (P-16:0/18:1)*		Lipid	Plasmalogen	genus.Oscillibacter	0.00113893	0.00717755	0.873957	922	0.984204
metab_100009406	palmitoleoylcarnitine (C16:1)*		Lipid	Fatty Acid Metabolism (Acyl Carnitine, Monounsaturated)	genus.Coprococcus	-0.00184832	0.0116253	0.873711	922	0.984204
metab_100010937	oleoyl-arachidonoyl-glycerol (18:1/20:4) [2]*		Lipid	Diacylglycerol	genus.Family.XIII.AD3011.group	-0.00233961	0.0147221	0.873769	922	0.984204
metab_100010937	oleoyl-arachidonoyl-glycerol (18:1/20:4) [2]*		Lipid	Diacylglycerol	Species.colihominis	0.00408062	0.0257089	0.873923	922	0.984204
metab_100015623	lactosyl-N-behenoyl-sphingosine (d18:1/22:0)*		Lipid	Lactosylceramides (LCER)	Species.ihumii	-0.00251456	0.0158336	0.873853	922	0.984204
metab_100015640	N-palmitoylserine		Lipid	Endocannabinoid	genus.Frisingicoccus	0.00170962	0.0107674	0.873881	922	0.984204
metab_100015640	N-palmitoylserine		Lipid	Endocannabinoid	genus.Lactonifactor	-0.00365138	0.0230154	0.873981	922	0.984204
metab_100015787	sphingomyelin (d18:1/19:0, d19:1/18:0)*		Lipid	Sphingomyelins	family.Pseudomonadaceae	-0.00370759	0.0233529	0.873891	922	0.984204
metab_100015834	lignoceroylcarnitine (C24)*		Lipid	Fatty Acid Metabolism (Acyl Carnitine, Long Chain Saturated)	family.Lachnospiraceae	0.0045778	0.0288546	0.87398	922	0.984204
metab_100015965	ethyl alpha-glucopyranoside		Xenobiotics	Food Component/Plant	genus.Subdoligranulum	0.00425409	0.0268132	0.873975	922	0.984204
metab_100015965	ethyl alpha-glucopyranoside		Xenobiotics	Food Component/Plant	genus.Romboutsia	0.00248231	0.0156147	0.873727	922	0.984204
metab_100019968	lyxonate		Carbohydrate	Pentose Metabolism	order.Peptococcales	0.00169862	0.0106858	0.873736	922	0.984204
metab_100019975	hexadecenedioate (C16:1-DC)*		Lipid	Fatty Acid, Dicarboxylate	class.Lentisphaeria	-0.00384588	0.0242071	0.873804	922	0.984204
metab_100020205	hydroxyasparagine**		Amino Acid	Alanine and Aspartate Metabolism	order.Chloroplast	-0.00457215	0.0287733	0.873782	922	0.984204
metab_100020351	N-carbamoylvaline		Amino Acid	Leucine, Isoleucine and Valine Metabolism	class.Negativicutes	-0.00099522	0.00626301	0.87378	922	0.984204
metab_100020371	N,N-dimethylalanine		Amino Acid	Alanine and Aspartate Metabolism	Species.rubiinfantis	-0.00666245	0.0419457	0.873835	922	0.984204
metab_100020497	sulfate of piperine metabolite C16H19NO3 (3)*		Xenobiotics	Food Component/Plant	Species.intestinalis	-0.00205788	0.0129709	0.873978	922	0.984204
metab_100020578	4-allylcatechol sulfate		Xenobiotics	Benzoate Metabolism	Species.massiliensis.8	-0.00792735	0.0498484	0.873682	922	0.984204
metab_100020823	lithocholate sulfate (1)		Lipid	Secondary Bile Acid Metabolism	genus.Fusicatenibacter	-0.00293931	0.018512	0.87388	922	0.984204
metab_100020837	2,6-dihydroxybenzoic acid		Xenobiotics	Drug - Topical Agents	Species.massiliensis	-0.00234803	0.0147928	0.873919	922	0.984204
metab_100021123	hydroxy-N6,N6,N6-trimethyllysine*		Amino Acid	Lysine Metabolism	family.Anaerovoracaceae	-0.00212433	0.013382	0.873905	922	0.984204
metab_100021457	(2-butoxyethoxy)acetic acid		Xenobiotics	Chemical	genus.Megasphaera	-0.00267127	0.0168096	0.873774	922	0.984204
metab_100021709	branched-chain, straight-chain, or cyclopropyl 12:1 fatty acid*		Partially Characterized Molecules	Partially Characterized Molecules	genus.Oxalobacter	-0.00288965	0.0181822	0.873762	922	0.984204
metab_100021711	decadienedioic acid (C10:2-DC)**		Lipid	Fatty Acid, Dicarboxylate	genus.Agathobacter	0.00291553	0.018343	0.873748	922	0.984204
metab_100022005	bilirubin degradation product, C17H18N2O4 (1)**		Partially Characterized Molecules	Partially Characterized Molecules	phylum.Euryarchaeota	0.00314761	0.0197961	0.873704	922	0.984204
metab_1022	picolinate		Amino Acid	Tryptophan Metabolism	Species.bromii	-0.000776754	0.00489565	0.873971	922	0.984204
metab_1082	N-acetylleucine		Amino Acid	Leucine, Isoleucine and Valine Metabolism	genus.Slackia	-0.00149959	0.00943938	0.873811	922	0.984204
metab_111	3-hydroxyisobutyrate		Amino Acid	Leucine, Isoleucine and Valine Metabolism	Species.crossotus	0.00127934	0.00806345	0.873974	922	0.984204
metab_111	3-hydroxyisobutyrate		Amino Acid	Leucine, Isoleucine and Valine Metabolism	Species.copri	-0.001372	0.00863724	0.873825	922	0.984204
metab_1110	N-acetylalanine		Amino Acid	Alanine and Aspartate Metabolism	class.Vampirivibrionia	0.00124085	0.00782228	0.873996	922	0.984204
metab_112	3-hydroxy-3-methylglutarate		Lipid	Mevalonate Metabolism	genus.Tuzzerella	0.0018735	0.011794	0.873822	922	0.984204
metab_132	3-phosphoglycerate		Carbohydrate	Glycolysis, Gluconeogenesis, and Pyruvate Metabolism	class.Alphaproteobacteria	0.00143001	0.0089979	0.873763	922	0.984204
metab_1518	N-palmitoyl-sphingosine (d18:1/16:0)		Lipid	Ceramides	genus.Lacticaseibacillus	0.00238743	0.0150227	0.873767	922	0.984204
metab_1526	1-palmitoyl-2-oleoyl-GPE (16:0/18:1)		Lipid	Phosphatidylethanolamine (PE)	Species.ramosum	-0.00275527	0.017345	0.873822	922	0.984204
metab_1539	1-palmitoyl-2-oleoyl-GPC (16:0/18:1)		Lipid	Phosphatidylcholine (PC)	genus.CHKCI001	-0.00340956	0.0214386	0.873675	922	0.984204
metab_158	5,6-dihydrothymine		Nucleotide	Pyrimidine Metabolism, Thymine containing	Species.sedimentorum	0.00136242	0.00858835	0.873992	922	0.984204
metab_1629	taurochenodeoxycholate		Lipid	Primary Bile Acid Metabolism	genus.Butyricicoccus	-0.00353559	0.02226	0.873838	922	0.984204
metab_254	3-hydroxybutyrate (BHBA)		Lipid	Ketone Bodies	genus.Lachnoclostridium	0.00266161	0.0167492	0.873776	922	0.984204
metab_313	sphinganine		Lipid	Sphingolipid Synthesis	Species.massiliensis.9	-0.00411829	0.0259183	0.873787	922	0.984204
metab_424	palmitate (16:0)		Lipid	Long Chain Saturated Fatty Acid	genus..Bacteroides..pectinophilus.group	-0.002644	0.0166499	0.873862	922	0.984204
metab_424	palmitate (16:0)		Lipid	Long Chain Saturated Fatty Acid	Species.tanakaei	0.0044382	0.0279319	0.873789	922	0.984204
metab_432	nicotinamide		Cofactors and Vitamins	Nicotinate and Nicotinamide Metabolism	Species.callidus	0.00115653	0.00727681	0.873757	922	0.984204
metab_498	retinol (Vitamin A)		Cofactors and Vitamins	Vitamin A Metabolism	genus.Tuzzerella	0.00160817	0.0101379	0.873997	922	0.984204
metab_533	urea		Amino Acid	Urea cycle; Arginine and Proline Metabolism	Species.justesenii	-0.00441207	0.0277431	0.873679	922	0.984204
metab_565	tryptophan		Amino Acid	Tryptophan Metabolism	Species.vulgatus	-0.000743564	0.00468177	0.873846	922	0.984204
metab_566	valine		Amino Acid	Leucine, Isoleucine and Valine Metabolism	genus.Parasutterella	-0.0010202	0.00642742	0.873921	922	0.984204
metab_823	pyruvate		Carbohydrate	Glycolysis, Gluconeogenesis, and Pyruvate Metabolism	class.Bacteroidia	-0.00229173	0.0144249	0.873804	922	0.984204
metab_827	cytidine		Nucleotide	Pyrimidine Metabolism, Cytidine containing	genus.Acidaminococcus	-0.00221831	0.0139779	0.873941	922	0.984204
metab_881	cytosine		Nucleotide	Pyrimidine Metabolism, Cytidine containing	Species.dispar	-0.00338086	0.0212889	0.873856	922	0.984204
metab_888	caprate (10:0)		Lipid	Medium Chain Fatty Acid	genus.Colidextribacter	-0.00149997	0.0094335	0.873701	922	0.984204
metab_892	nonadecanoate (19:0)		Lipid	Long Chain Saturated Fatty Acid	genus.Lactobacillus	-0.00101791	0.00641436	0.873947	922	0.984204
metab_932	caprylate (8:0)		Lipid	Medium Chain Fatty Acid	order.Saccharimonadales	0.00196771	0.0124005	0.873958	922	0.984204
metab_999911315	X - 11315		NA	NA	genus.Intestinimonas	-0.00132048	0.00832357	0.873986	922	0.984204
metab_999911315	X - 11315		NA	NA	genus.Pseudomonas	0.00374617	0.0235857	0.873837	922	0.984204
metab_999911470	X - 11470		NA	NA	genus.Cloacibacillus	-0.00411805	0.0259526	0.87396	922	0.984204
metab_999911787	X - 11787		NA	NA	genus.Fournierella	-0.000986185	0.00620655	0.873788	922	0.984204
metab_999911852	X - 11852		NA	NA	Species.tanakaei	0.0144781	0.0912	0.873901	922	0.984204
metab_999912306	X - 12306		NA	NA	genus.Fenollaria	0.00785007	0.0494731	0.873962	922	0.984204
metab_999912544	X - 12544		NA	NA	Species.champanellensis	0.00607271	0.0382288	0.873822	922	0.984204
metab_999912822	X - 12822		NA	NA	Species.finegoldii	0.00167292	0.0105355	0.873871	922	0.984204
metab_999912847	X - 12847		NA	NA	order.Synergistales	0.00807306	0.0508895	0.873989	922	0.984204
metab_999913684	X - 13684		NA	NA	genus.Hungatella	-0.00240746	0.0151484	0.873764	922	0.984204
metab_999913695	X - 13695		NA	NA	order.Clostridia.UCG.014	-0.00158783	0.00999348	0.873795	922	0.984204
metab_999913695	X - 13695		NA	NA	genus.UBA1819	-0.00188356	0.0118698	0.873954	922	0.984204
metab_999913844	X - 13844		NA	NA	genus.Lachnospiraceae.UCG.007	0.00719927	0.0453699	0.873958	922	0.984204
metab_999918913	X - 18913		NA	NA	Species.evryensis	-0.00504207	0.0317539	0.873874	922	0.984204
metab_999921441	X - 21441		NA	NA	genus..Ruminococcus..gauvreauii.group	-0.00154216	0.00970695	0.873806	922	0.984204
metab_999921470	X - 21470		NA	NA	genus.Oxalobacter	-0.00373997	0.0235438	0.873822	922	0.984204
metab_999921736	X - 21736		NA	NA	Species.inops	0.00170676	0.0107586	0.873987	922	0.984204
metab_999921821	X - 21821		NA	NA	genus.Prevotella_9	0.0013668	0.00859623	0.873705	922	0.984204
metab_999923680	X - 23680		NA	NA	order.Chloroplast	-0.00666543	0.0419084	0.873667	922	0.984204
metab_999923787	X - 23787		NA	NA	Species.massiliensis.2	-0.00263435	0.0166003	0.873947	922	0.984204
metab_999923787	X - 23787		NA	NA	Species.mitsuokai	0.00317716	0.0199999	0.873816	922	0.984204
metab_999924307	X - 24307		NA	NA	family.Eggerthellaceae	0.00136797	0.0086217	0.873968	922	0.984204
metab_999924418	X - 24418		NA	NA	order.Verrucomicrobiales	0.0012473	0.00786183	0.873979	922	0.984204
metab_999924546	X - 24546		NA	NA	genus.Oscillibacter	-0.00201535	0.0126926	0.873877	922	0.984204
metab_999924812	X - 24812		NA	NA	genus.UBA1819	-0.00147352	0.00928153	0.873895	922	0.984204
metab_999925936	X - 25936		NA	NA	genus.Lactococcus	0.00195084	0.0122794	0.873806	922	0.984204
metab_999926119	X - 26119		NA	NA	genus.Lachnospiraceae.NK4B4.group	0.00362418	0.0228341	0.873927	922	0.984204
metab_100001731	indoleacetylglutamine		Amino Acid	Tryptophan Metabolism	Species.merdae	0.00175411	0.0110585	0.874003	922	0.984209
metab_100006642	glycodeoxycholate 3-sulfate		Lipid	Secondary Bile Acid Metabolism	genus.Limosilactobacillus	0.00511947	0.0322761	0.874008	922	0.984209
metab_212	5-methylthioadenosine (MTA)		Amino Acid	Polyamine Metabolism	genus.Succiniclasticum	0.00159158	0.0100341	0.874006	922	0.984209
metab_999924473	X - 24473		NA	NA	family.Enterococcaceae	0.00325985	0.0205523	0.87401	922	0.984209
metab_100006191	p-cresol glucuronide*		Amino Acid	Tyrosine Metabolism	Species.wadsworthensis	-0.00382333	0.024106	0.874016	922	0.984213
metab_999915503	X - 15503		NA	NA	genus.DTU089	0.00113589	0.00716185	0.874018	922	0.984213
metab_100003260	carboxyethyl-GABA		Amino Acid	Glutamate Metabolism	order.Lachnospirales	-0.00288302	0.018179	0.874027	922	0.984215
metab_100015791	sphingomyelin (d18:2/23:1)*		Lipid	Sphingomyelins	genus.Marvinbryantia	0.00120523	0.00759972	0.874029	922	0.984215
metab_100020496	sulfate of piperine metabolite C16H19NO3 (2)*		Xenobiotics	Food Component/Plant	genus.Mitsuokella	-0.00434447	0.0273936	0.874024	922	0.984215
metab_344	guanidinoacetate		Amino Acid	Creatine Metabolism	Species.parasanguinis	0.00252292	0.0159087	0.87403	922	0.984215
metab_999921353	X - 21353		NA	NA	Species.pectinilyticus	-0.00224601	0.0141619	0.874023	922	0.984215
metab_100006129	vanillactate		Amino Acid	Tyrosine Metabolism	class.Cyanobacteriia	0.0039872	0.0251462	0.874051	922	0.984217
metab_100008957	sphingomyelin (d18:2/24:1, d18:1/24:2)*		Lipid	Sphingomyelins	genus.Bifidobacterium	-0.000782616	0.00493574	0.874051	922	0.984217
metab_100015839	dihomo-linoleoylcarnitine (C20:2)*		Lipid	Fatty Acid Metabolism (Acyl Carnitine, Polyunsaturated)	Species.salivarius	-0.00223331	0.0140836	0.874039	922	0.984217
metab_100015882	glycosyl ceramide (d18:1/20:0, d16:1/22:0)*		Lipid	Hexosylceramides (HCER)	genus.Anaerotruncus	0.00166342	0.0104903	0.874045	922	0.984217
metab_100021105	eicosenedioate (C20:1-DC)*		Lipid	Fatty Acid, Dicarboxylate	Species.mitsuokai	-0.00355182	0.0224	0.874049	922	0.984217
metab_100021131	undecenoylcarnitine (C11:1)		Lipid	Fatty Acid Metabolism (Acyl Carnitine, Monounsaturated)	Species.longum	0.000985519	0.00621537	0.87405	922	0.984217
metab_999916964	X - 16964		NA	NA	genus..Ruminococcus..torques.group	-0.00210847	0.0132967	0.874042	922	0.984217
metab_999924456	X - 24456		NA	NA	Species.tertium	-0.00354821	0.0223753	0.874038	922	0.984217
metab_999925810	X - 25810		NA	NA	family.Bifidobacteriaceae	0.00102237	0.00644779	0.87405	922	0.984217
metab_100001990	taurocholenate sulfate*		Lipid	Secondary Bile Acid Metabolism	Species.angulatum	-0.00534072	0.0336835	0.874055	922	0.984218
metab_100001398	3,7-dimethylurate		Xenobiotics	Xanthine Metabolism	Species.vulgatus	0.0018047	0.0113826	0.87406	922	0.984222
metab_100001051	1-methylhistidine		Amino Acid	Histidine Metabolism	genus.Pygmaiobacter	0.00353932	0.022324	0.874065	922	0.984225
metab_100005418	17alpha-hydroxypregnanolone glucuronide		Lipid	Pregnenolone Steroids	Species.inops	-0.00151083	0.00952975	0.874068	922	0.984225
metab_100010949	stearoyl-arachidonoyl-glycerol (18:0/20:4) [1]*		Lipid	Diacylglycerol	family.Anaerofustaceae	0.00387112	0.024418	0.874071	922	0.984225
metab_1537	1-palmitoyl-2-linoleoyl-GPC (16:0/18:2)		Lipid	Phosphatidylcholine (PC)	Species.anaerobia	-0.00129083	0.00814217	0.87407	922	0.984225
metab_100000961	homoarginine		Amino Acid	Urea cycle; Arginine and Proline Metabolism	genus.TM7x	-0.00248309	0.0156664	0.8741	922	0.98423
metab_100001466	3-methylcytidine		Nucleotide	Pyrimidine Metabolism, Cytidine containing	Species.putredinis	-0.000767641	0.00484357	0.874109	922	0.98423
metab_100006438	citraconate/glutaconate		Energy	TCA Cycle	Species.fairfieldensis	-0.00957621	0.060423	0.87411	922	0.98423
metab_100015609	N-palmitoyl-sphingadienine (d18:2/16:0)*		Lipid	Ceramides	Species.obesi	0.0013371	0.00843491	0.874084	922	0.98423
metab_100015618	palmitoyl-docosahexaenoyl-glycerol (16:0/22:6) [1]*		Lipid	Diacylglycerol	family.UCG.011	-0.00390318	0.0246243	0.874091	922	0.98423
metab_100015791	sphingomyelin (d18:2/23:1)*		Lipid	Sphingomyelins	family.Erysipelotrichaceae	0.00129945	0.00819824	0.874096	922	0.98423
metab_100019968	lyxonate		Carbohydrate	Pentose Metabolism	class.Incertae.Sedis	-0.00429683	0.0271081	0.874093	922	0.98423
metab_100021502	(2 or 3)-decenoate (10:1n7 or n8)		Lipid	Medium Chain Fatty Acid	genus.NK4A214.group	0.00158575	0.0100053	0.874107	922	0.98423
metab_1084	N-acetylvaline		Amino Acid	Leucine, Isoleucine and Valine Metabolism	family.Pasteurellaceae	-0.00114692	0.00723582	0.874095	922	0.98423
metab_1090	bilirubin (Z,Z)		Cofactors and Vitamins	Hemoglobin and Porphyrin Metabolism	genus.Negativibacillus	-0.00135209	0.00853113	0.874108	922	0.98423
metab_266	cholesterol		Lipid	Sterol	family.Coriobacteriaceae	-0.00107385	0.0067746	0.87409	922	0.98423
metab_330	fumarate		Energy	TCA Cycle	family.Ruminococcaceae	-0.00412348	0.0260172	0.874106	922	0.98423
metab_815	tyrosine		Amino Acid	Tyrosine Metabolism	genus.Gordonibacter	0.00203907	0.0128652	0.874103	922	0.98423
metab_999922776	X - 22776		NA	NA	genus.Succinivibrio	-0.00278945	0.0175967	0.874083	922	0.98423
metab_999923665	X - 23665		NA	NA	Species.cutis	0.00532218	0.033576	0.87409	922	0.98423
metab_999924811	X - 24811		NA	NA	Species.anginosus	0.00819915	0.0517236	0.874084	922	0.98423
metab_100001778	1-linoleoyl-GPI (18:2)*		Lipid	Lysophospholipid	order.Bifidobacteriales	0.00108952	0.00687475	0.874113	922	0.984231
metab_100008903	1,2-dilinoleoyl-GPC (18:2/18:2)		Lipid	Phosphatidylcholine (PC)	family.Victivallaceae	0.00324994	0.0205069	0.874115	922	0.984231
metab_235	2-hydroxyphenylacetate		Amino Acid	Phenylalanine Metabolism	genus.Prevotella	0.00318995	0.0201288	0.874117	922	0.984231
metab_100006295	sphingomyelin (d18:1/22:1, d18:2/22:0, d16:1/24:1)*		Lipid	Sphingomyelins	family.UCG.011	-0.00206185	0.0130124	0.874136	922	0.984236
metab_100015637	2-hydroxybehenate		Lipid	Fatty Acid, Monohydroxy	genus.Anaerostipes	0.0012022	0.00758725	0.874139	922	0.984236
metab_100015787	sphingomyelin (d18:1/19:0, d19:1/18:0)*		Lipid	Sphingomyelins	Species.togonis	0.0029825	0.018823	0.874138	922	0.984236
metab_100015834	lignoceroylcarnitine (C24)*		Lipid	Fatty Acid Metabolism (Acyl Carnitine, Long Chain Saturated)	Species.thetaiotaomicron	0.00113241	0.00714709	0.874143	922	0.984236
metab_1082	N-acetylleucine		Amino Acid	Leucine, Isoleucine and Valine Metabolism	family.Streptococcaceae	-0.00091833	0.00579567	0.874137	922	0.984236
metab_1162	N-acetylneuraminate		Carbohydrate	Aminosugar Metabolism	family.Hydrogenoanaerobacterium	0.00278119	0.0175531	0.874142	922	0.984236
metab_1268	gamma-glutamylleucine		Peptide	Gamma-glutamyl Amino Acid	Species.muciniphila	0.000702261	0.00443202	0.874137	922	0.984236
metab_1442	beta-hydroxyisovalerate		Amino Acid	Leucine, Isoleucine and Valine Metabolism	family.Puniceicoccaceae	-0.00407275	0.025705	0.874145	922	0.984236
metab_241	phenylpyruvate		Amino Acid	Phenylalanine Metabolism	Species.scindens	-0.00432974	0.0273259	0.87414	922	0.984236
metab_999922509	X - 22509		NA	NA	Species.massiliensis.6	0.00998948	0.0630394	0.874127	922	0.984236
metab_999925790	X - 25790		NA	NA	family.Peptococcaceae	-0.00181247	0.011438	0.87413	922	0.984236
metab_999926107	X - 26107		NA	NA	Species.glucerasea	-0.00245593	0.0155015	0.874152	922	0.984242
metab_100001197	10-undecenoate (11:1n1)		Lipid	Medium Chain Fatty Acid	Species.hominis	0.00111733	0.00705271	0.874157	922	0.984245
metab_100002259	cis-4-decenoylcarnitine (C10:1)		Lipid	Fatty Acid Metabolism (Acyl Carnitine, Monounsaturated)	genus.Megasphaera	-0.00280655	0.0177161	0.874163	922	0.984247
metab_100006171	eugenol sulfate		Xenobiotics	Food Component/Plant	Species.copri	-0.00321715	0.020308	0.874164	922	0.984247
metab_100001334	N-acetylproline		Amino Acid	Urea cycle; Arginine and Proline Metabolism	genus.Family.XIII.AD3011.group	-0.00164739	0.0103996	0.87417	922	0.984248
metab_100009005	1-(1-enyl-palmitoyl)-2-oleoyl-GPE (P-16:0/18:1)*		Lipid	Plasmalogen	genus.Succinivibrio	-0.00374725	0.0236556	0.874171	922	0.984248
metab_999924307	X - 24307		NA	NA	genus.Lachnospiraceae.UCG.001	0.00134119	0.00846665	0.874171	922	0.984248
metab_100019801	3-hydroxyoleoylcarnitine		Lipid	Fatty Acid Metabolism (Acyl Carnitine, Hydroxy)	genus.Caproiciproducens	0.00296654	0.0187277	0.874174	922	0.98425
metab_100020351	N-carbamoylvaline		Amino Acid	Leucine, Isoleucine and Valine Metabolism	genus.Lachnospiraceae.AC2044.group	0.00118362	0.00747241	0.874178	922	0.984252
metab_1537	1-palmitoyl-2-linoleoyl-GPC (16:0/18:2)		Lipid	Phosphatidylcholine (PC)	genus..Ruminococcus..gauvreauii.group	0.000519463	0.00327953	0.874181	922	0.984253
metab_999912411	X - 12411		NA	NA	genus.Barnesiella	0.00151265	0.00955048	0.874189	922	0.984259
metab_999918888	X - 18888		NA	NA	phylum.Euryarchaeota	-0.00368269	0.0232518	0.874191	922	0.984259
metab_100004575	N2,N5-diacetylornithine		Amino Acid	Urea cycle; Arginine and Proline Metabolism	genus.Methanobrevibacter	-0.00282373	0.0178295	0.874198	922	0.984259
metab_100020211	3-hydroxybutyroylglycine**		Lipid	Fatty Acid Metabolism (Acyl Glycine)	genus.Allisonella	0.00349746	0.0220829	0.874194	922	0.984259
metab_100020496	sulfate of piperine metabolite C16H19NO3 (2)*		Xenobiotics	Food Component/Plant	genus.Monoglobus	-0.00328636	0.0207509	0.8742	922	0.984259
metab_999912822	X - 12822		NA	NA	genus.Butyrivibrio	0.00136447	0.00861541	0.874197	922	0.984259
metab_100021457	(2-butoxyethoxy)acetic acid		Xenobiotics	Chemical	order.Verrucomicrobiales	-0.00138013	0.00871474	0.874203	922	0.98426
metab_999918921	X - 18921		NA	NA	genus..Eubacterium..ventriosum.group	0.00202171	0.0127661	0.874204	922	0.98426
metab_100001561	2-palmitoleoyl-GPC (16:1)*		Lipid	Lysophospholipid	Species.bifidum	0.00205899	0.0130025	0.874214	922	0.984262
metab_100001579	2-hydroxypalmitate		Lipid	Fatty Acid, Monohydroxy	class.Coriobacteriia	-0.00104161	0.00657814	0.874221	922	0.984262
metab_100001925	cyclo(leu-pro)		Peptide	Dipeptide	Species.massiliensis.8	-0.00567881	0.0358631	0.87422	922	0.984262
metab_999912111	X - 12111		NA	NA	genus.Akkermansia	-0.00256643	0.0162075	0.874218	922	0.984262
metab_999912407	X - 12407		NA	NA	class.Saccharimonadia	-0.00518187	0.0327225	0.874211	922	0.984262
metab_999912740	X - 12740		NA	NA	Species.hadrus	0.00629341	0.0397441	0.874218	922	0.984262
metab_999918901	X - 18901		NA	NA	Species.anginosus	0.011734	0.0741041	0.874221	922	0.984262
metab_100000870	saccharin		Xenobiotics	Food Component/Plant	Species.massiliensis	0.00432558	0.0273197	0.874231	922	0.984263
metab_100001181	docosapentaenoate (n3 DPA; 22:5n3)		Lipid	Long Chain Polyunsaturated Fatty Acid (n3 and n6)	genus.Eggerthella	-0.00273239	0.0172572	0.87423	922	0.984263
metab_100001635	ectoine		Xenobiotics	Chemical	genus.Citrobacter	0.00675931	0.0426943	0.874241	922	0.984263
metab_100001868	4-allylphenol sulfate		Xenobiotics	Food Component/Plant	genus.Butyricicoccus	-0.00284563	0.0179752	0.87425	922	0.984263
metab_100001876	sphinganine-1-phosphate		Lipid	Sphingolipid Synthesis	genus.Fusicatenibacter	0.00101639	0.00642011	0.874245	922	0.984263
metab_100019794	hydroxy-CMPF*		Lipid	Fatty Acid, Dicarboxylate	genus.Terrisporobacter	-0.00265265	0.0167541	0.874234	922	0.984263
metab_100020276	sphingomyelin (d17:1/14:0, d16:1/15:0)*		Lipid	Sphingomyelins	genus.DTU089	0.00144659	0.00913728	0.874243	922	0.984263
metab_100021105	eicosenedioate (C20:1-DC)*		Lipid	Fatty Acid, Dicarboxylate	Species.comes	0.00200022	0.0126349	0.87425	922	0.984263
metab_240	3-(4-hydroxyphenyl)lactate		Amino Acid	Tyrosine Metabolism	Species.champanellensis	0.0013057	0.0082472	0.87424	922	0.984263
metab_891	margarate (17:0)		Lipid	Long Chain Saturated Fatty Acid	Species.comes	0.00133272	0.00841783	0.87424	922	0.984263
metab_999913684	X - 13684		NA	NA	Species.obesi	0.00180547	0.0114035	0.874236	922	0.984263
metab_999921842	X - 21842		NA	NA	family.Streptococcaceae	-0.00202902	0.0128164	0.874245	922	0.984263
metab_999924418	X - 24418		NA	NA	family.Synergistaceae	0.00358825	0.022666	0.874249	922	0.984263
metab_100000269	glycerophosphorylcholine (GPC)		Lipid	Phospholipid Metabolism	class.Methanobacteria	-0.00241767	0.0152735	0.874263	922	0.984263
metab_100001121	pyridoxate		Cofactors and Vitamins	Vitamin B6 Metabolism	Species.omnicolens	-0.00851358	0.0537878	0.874271	922	0.984263
metab_100001391	stearoylcarnitine (C18)		Lipid	Fatty Acid Metabolism (Acyl Carnitine, Long Chain Saturated)	order.Lachnospirales	-0.00392964	0.0248273	0.874273	922	0.984263
metab_100001501	oleoylcarnitine (C18:1)		Lipid	Fatty Acid Metabolism (Acyl Carnitine, Monounsaturated)	genus.Prevotella_7	-0.0014671	0.0092699	0.874284	922	0.984263
metab_100001606	cholesterol sulfate		Lipid	Sterol	Species.sanguinis	0.000844965	0.0053377	0.874255	922	0.984263
metab_100001948	succinylcarnitine (C4-DC)		Energy	TCA Cycle	genus.Eggerthella	-0.00188251	0.0118946	0.874283	922	0.984263
metab_100002067	pregnenediol sulfate (C21H34O5S)*		Lipid	Pregnenolone Steroids	genus.Senegalimassilia	0.00166746	0.0105345	0.874268	922	0.984263
metab_100002466	cysteinylglycine disulfide*		Amino Acid	Glutathione Metabolism	order.Bacteroidales	0.002182	0.0137859	0.874274	922	0.984263
metab_100002990	oleoyl-linoleoyl-glycerol (18:1/18:2) [2]		Lipid	Diacylglycerol	family.Hydrogenoanaerobacterium	0.00393127	0.0248395	0.874283	922	0.984263
metab_100006379	C-glycosyltryptophan		Amino Acid	Tryptophan Metabolism	family.Hydrogenoanaerobacterium	0.00198839	0.0125635	0.874283	922	0.984263
metab_1023	sarcosine		Amino Acid	Glycine, Serine and Threonine Metabolism	family.Saccharimonadaceae	-0.00205883	0.0130068	0.874265	922	0.984263
metab_1258	anthranilate		Amino Acid	Tryptophan Metabolism	genus.Lachnospira	-0.000979237	0.00618659	0.874269	922	0.984263
metab_158	5,6-dihydrothymine		Nucleotide	Pyrimidine Metabolism, Thymine containing	Species.massiliensis.7	0.0024052	0.0151968	0.87428	922	0.984263
metab_212	5-methylthioadenosine (MTA)		Amino Acid	Polyamine Metabolism	class.Bacilli	-0.00170777	0.0107893	0.874269	922	0.984263
metab_213	N6-methyladenosine		Nucleotide	Purine Metabolism, Adenine containing	genus..Ruminococcus..torques.group	0.00186148	0.0117599	0.874263	922	0.984263
metab_342	glycocholate		Lipid	Primary Bile Acid Metabolism	genus.UC5.1.2E3	-0.00436949	0.0276039	0.874262	922	0.984263
metab_100001151	butyrylglycine		Lipid	Fatty Acid Metabolism (also BCAA Metabolism)	genus.Parasutterella	-0.00126539	0.00799569	0.874289	922	0.984266
metab_1628	glycochenodeoxycholate		Lipid	Primary Bile Acid Metabolism	genus.Alloprevotella	0.00295209	0.0186546	0.874296	922	0.984271
metab_999912822	X - 12822		NA	NA	genus.Cloacibacillus	-0.0035702	0.0225608	0.874297	922	0.984271
metab_100001396	7-methylxanthine		Xenobiotics	Xanthine Metabolism	Species.thetaiotaomicron	0.00226414	0.0143082	0.874303	922	0.984272
metab_100002989	oleoyl-linoleoyl-glycerol (18:1/18:2) [1]		Lipid	Diacylglycerol	Species.bouchesdurhonensis	-0.00422916	0.026726	0.874302	922	0.984272
metab_100021324	3,5-dichloro-2,6-dihydroxybenzoic acid		Xenobiotics	Chemical	order.Enterobacterales	-0.00118284	0.00747506	0.874305	922	0.984273
metab_100001277	10-nonadecenoate (19:1n9)		Lipid	Long Chain Monounsaturated Fatty Acid	family.Peptococcaceae	-0.00186968	0.0118165	0.874314	922	0.984275
metab_999912844	X - 12844		NA	NA	genus.Monoglobus	0.00181282	0.0114573	0.874316	922	0.984275
metab_999918922	X - 18922		NA	NA	phylum.Desulfobacterota	-0.00157699	0.00996667	0.874314	922	0.984275
metab_999924556	X - 24556		NA	NA	family.Desulfovibrionaceae	-0.00160062	0.010116	0.874314	922	0.984275
metab_100000096	4-guanidinobutanoate		Amino Acid	Guanidino and Acetamido Metabolism	order.Clostridia.UCG.014	0.00144845	0.00915626	0.874341	922	0.984276
metab_100000445	theobromine		Xenobiotics	Xanthine Metabolism	genus..Eubacterium..fissicatena.group	0.00464295	0.0293487	0.874335	922	0.984276
metab_100001081	2-pyrrolidinone		Amino Acid	Glutamate Metabolism	Species.senegalensis	-0.00248414	0.0157085	0.874382	922	0.984276
metab_100001254	N-acetyltryptophan		Amino Acid	Tryptophan Metabolism	class.Bacilli	0.00147667	0.00933603	0.87436	922	0.984276
metab_100001395	1-linoleoyl-GPC (18:2)		Lipid	Lysophospholipid	phylum.Patescibacteria	0.00208032	0.0131534	0.874368	922	0.984276
metab_100001454	3-hydroxydodecanedioate*		Lipid	Fatty Acid, Dicarboxylate	order.Coriobacteriales	-0.00208191	0.0131604	0.874339	922	0.984276
metab_100002466	cysteinylglycine disulfide*		Amino Acid	Glutathione Metabolism	genus.Catenibacillus	-0.002494	0.0157638	0.874327	922	0.984276
metab_100002613	pantoate		Cofactors and Vitamins	Pantothenate and CoA Metabolism	family.Hungateiclostridiaceae	0.0035522	0.0224614	0.874377	922	0.984276
metab_100006051	myristoleoylcarnitine (C14:1)*		Lipid	Fatty Acid Metabolism (Acyl Carnitine, Monounsaturated)	genus.Caproiciproducens	-0.00351463	0.0222207	0.87436	922	0.984276
metab_100006370	3beta-hydroxy-5-cholestenoate		Lipid	Sterol	Species.succinatiphilus	-0.00417842	0.0264224	0.874383	922	0.984276
metab_100006375	3-methoxycatechol sulfate (1)		Xenobiotics	Benzoate Metabolism	order.Victivallales	0.0094072	0.0594721	0.874352	922	0.984276
metab_100008919	1-(1-enyl-stearoyl)-2-oleoyl-GPE (P-18:0/18:1)		Lipid	Plasmalogen	family.Atopobiaceae	0.00242518	0.0153321	0.874353	922	0.984276
metab_100008985	1-palmitoyl-2-dihomo-linolenoyl-GPC (16:0/20:3n3 or 6)*		Lipid	Phosphatidylcholine (PC)	Species.pamelaeae	0.00267789	0.0169317	0.874368	922	0.984276
metab_100010895	2'-O-methylcytidine		Nucleotide	Pyrimidine Metabolism, Cytidine containing	Species.timonensis	-0.00420601	0.0265888	0.874345	922	0.984276
metab_100015609	N-palmitoyl-sphingadienine (d18:2/16:0)*		Lipid	Ceramides	Species.justesenii	-0.00511853	0.0323637	0.87437	922	0.984276
metab_100015735	ceramide (d18:1/14:0, d16:1/16:0)*		Lipid	Ceramides	genus.Coprobacillus	-0.00234213	0.0148052	0.874338	922	0.984276
metab_100015752	glycosyl-N-(2-hydroxynervonoyl)-sphingosine (d18:1/24:1(2OH))*		Lipid	Hexosylceramides (HCER)	genus.CAG.56	-0.00111891	0.00707551	0.874383	922	0.984276
metab_100020204	N-acetyl-2-aminooctanoate*		Lipid	Fatty Acid, Amino	Species.massiliensis.7	-0.00413229	0.0261245	0.874353	922	0.984276
metab_100020351	N-carbamoylvaline		Amino Acid	Leucine, Isoleucine and Valine Metabolism	family.Veillonellaceae	0.000824104	0.00521042	0.874363	922	0.984276
metab_1518	N-palmitoyl-sphingosine (d18:1/16:0)		Lipid	Ceramides	genus.Pseudomonas	0.00304481	0.0192461	0.874332	922	0.984276
metab_1537	1-palmitoyl-2-linoleoyl-GPC (16:0/18:2)		Lipid	Phosphatidylcholine (PC)	class.Lentisphaeria	0.00171474	0.0108425	0.874375	922	0.984276
metab_197	S-adenosylhomocysteine (SAH)		Amino Acid	Methionine, Cysteine, SAM and Taurine Metabolism	Species.hominis	0.000655858	0.00414613	0.874346	922	0.984276
metab_212	5-methylthioadenosine (MTA)		Amino Acid	Polyamine Metabolism	genus.Epulopiscium	0.00221603	0.0140114	0.874367	922	0.984276
metab_231	arginine		Amino Acid	Urea cycle; Arginine and Proline Metabolism	phylum.Patescibacteria	0.00179201	0.0113292	0.874353	922	0.984276
metab_331	gamma-glutamylglutamate		Peptide	Gamma-glutamyl Amino Acid	genus.Parabacteroides	-0.00113294	0.00716366	0.874374	922	0.984276
metab_381	2-aminoadipate		Amino Acid	Lysine Metabolism	genus..Ruminococcus..torques.group	-0.00166309	0.0105159	0.874374	922	0.984276
metab_823	pyruvate		Carbohydrate	Glycolysis, Gluconeogenesis, and Pyruvate Metabolism	order.Clostridia.UCG.014	-0.00101923	0.00644283	0.874339	922	0.984276
metab_881	cytosine		Nucleotide	Pyrimidine Metabolism, Cytidine containing	Species.coprophilus	0.00392127	0.0247936	0.874369	922	0.984276
metab_999912456	X - 12456		NA	NA	Species.xylaniphila	-0.00587971	0.0371688	0.874344	922	0.984276
metab_999915728	X - 15728		NA	NA	Species.hadrus	-0.00466673	0.0295002	0.874341	922	0.984276
metab_999921796	X - 21796		NA	NA	Species.salyersiae	-0.00154796	0.00978825	0.874378	922	0.984276
metab_100016038	(N(1) + N(8))-acetylspermidine		Amino Acid	Polyamine Metabolism	genus.CAG.352	0.000736898	0.00466006	0.87439	922	0.984279
metab_235	2-hydroxyphenylacetate		Amino Acid	Phenylalanine Metabolism	Species.fragilis	-0.00135789	0.00858712	0.874389	922	0.984279
metab_100001102	dodecanedioate (C12-DC)		Lipid	Fatty Acid, Dicarboxylate	genus.Christensenella	-0.00384371	0.0243083	0.874396	922	0.98428
metab_100002126	16a-hydroxy DHEA 3-sulfate		Lipid	Androgenic Steroids	genus.Hungatella	-0.00327525	0.0207134	0.874396	922	0.98428
metab_363	myo-inositol		Lipid	Inositol Metabolism	genus.Dorea	0.00140764	0.00890243	0.874399	922	0.98428
metab_535	uridine		Nucleotide	Pyrimidine Metabolism, Uracil containing	Species.equolifaciens	0.00107753	0.00681474	0.8744	922	0.98428
metab_100010949	stearoyl-arachidonoyl-glycerol (18:0/20:4) [1]*		Lipid	Diacylglycerol	Species.putredinis	-0.00122987	0.00777863	0.874407	922	0.984286
metab_100001181	docosapentaenoate (n3 DPA; 22:5n3)		Lipid	Long Chain Polyunsaturated Fatty Acid (n3 and n6)	family.Christensenellaceae	0.00211849	0.0133995	0.874412	922	0.984287
metab_100001734	N6-acetyllysine		Amino Acid	Lysine Metabolism	Species.porcorum	-0.0029505	0.0186619	0.874411	922	0.984287
metab_100020261	glutamine conjugate of C6H10O2 (1)*		Partially Characterized Molecules	Partially Characterized Molecules	family.Flavobacteriaceae	-0.00364091	0.0230296	0.874416	922	0.984289
metab_100001108	3-methylxanthine		Xenobiotics	Xanthine Metabolism	Species.massiliensis.6	0.00961573	0.0608229	0.874419	922	0.98429
metab_100002488	isoursodeoxycholate		Lipid	Secondary Bile Acid Metabolism	Species.isoflavoniconvertens	0.00422913	0.0267513	0.874421	922	0.984291
metab_100000054	5-hydroxylysine		Amino Acid	Lysine Metabolism	order.Bacillales	0.0045218	0.0286071	0.874441	922	0.984292
metab_100001198	myristoleate (14:1n5)		Lipid	Long Chain Monounsaturated Fatty Acid	family.Hydrogenoanaerobacterium	-0.00410387	0.0259607	0.87443	922	0.984292
metab_100001266	N-acetylarginine		Amino Acid	Urea cycle; Arginine and Proline Metabolism	order.Verrucomicrobiales	-0.00136608	0.00864257	0.874442	922	0.984292
metab_100002417	2,3-dihydroxyisovalerate		Xenobiotics	Food Component/Plant	Species.funiformis	0.00776333	0.0491127	0.874436	922	0.984292
metab_100008993	1-palmitoyl-2-arachidonoyl-GPI (16:0/20:4)*		Lipid	Phosphatidylinositol (PI)	genus..Eubacterium..xylanophilum.group	-0.00140707	0.00890137	0.874435	922	0.984292
metab_100015737	ceramide (d18:1/17:0, d17:1/18:0)*		Lipid	Ceramides	family.Succinivibrionaceae	-0.00430334	0.0272232	0.874433	922	0.984292
metab_1224	cys-gly, oxidized		Amino Acid	Glutathione Metabolism	genus.Family.XIII.AD3011.group	-0.00215522	0.0136352	0.874443	922	0.984292
metab_1242	N1-methyladenosine		Nucleotide	Purine Metabolism, Adenine containing	Species.finegoldii	0.00125121	0.00791514	0.874432	922	0.984292
metab_1268	gamma-glutamylleucine		Peptide	Gamma-glutamyl Amino Acid	family.Barnesiellaceae	-0.000799428	0.00505771	0.874444	922	0.984292
metab_535	uridine		Nucleotide	Pyrimidine Metabolism, Uracil containing	family.Saccharimonadaceae	-0.00111926	0.00708141	0.874448	922	0.984292
metab_999912729	X - 12729		NA	NA	order.Verrucomicrobiales	-0.00240286	0.0152019	0.874443	922	0.984292
metab_999924462	X - 24462		NA	NA	Species.vulgatus	-0.00106498	0.00673797	0.874449	922	0.984292
metab_100006379	C-glycosyltryptophan		Amino Acid	Tryptophan Metabolism	phylum.Euryarchaeota	-0.00185775	0.0117541	0.874453	922	0.984292
metab_391	citrulline		Amino Acid	Urea cycle; Arginine and Proline Metabolism	Species.jalaludinii	-0.00155662	0.00984874	0.874451	922	0.984292
metab_1084	N-acetylvaline		Amino Acid	Leucine, Isoleucine and Valine Metabolism	genus.Enterorhabdus	0.0009754	0.00617172	0.874458	922	0.984294
metab_999924518	X - 24518		NA	NA	class.Incertae.Sedis	-0.00342689	0.0216833	0.874459	922	0.984294
metab_100000258	glycerol 3-phosphate		Lipid	Glycerolipid Metabolism	genus.Terrisporobacter	0.0008227	0.00520599	0.874469	922	0.984295
metab_100001229	stearidonate (18:4n3)		Lipid	Long Chain Polyunsaturated Fatty Acid (n3 and n6)	Species.magna	-0.00776899	0.0491684	0.874487	922	0.984295
metab_100006260	6-hydroxyindole sulfate		Xenobiotics	Chemical	genus.Prevotellaceae.NK3B31.group	-0.00231261	0.0146356	0.874483	922	0.984295
metab_100020504	sulfate of piperine metabolite C18H21NO3 (3)*		Xenobiotics	Food Component/Plant	Species.formigenes	-0.00670951	0.0424575	0.87447	922	0.984295
metab_100021162	palmitoyl-sphingosine-phosphoethanolamine (d18:1/16:0)		Lipid	Ceramide PEs	family.Acidaminococcaceae	-0.000579012	0.0036643	0.874481	922	0.984295
metab_1022	picolinate		Amino Acid	Tryptophan Metabolism	genus.Candidatus.Soleaferrea	-0.00204759	0.0129589	0.874487	922	0.984295
metab_1537	1-palmitoyl-2-linoleoyl-GPC (16:0/18:2)		Lipid	Phosphatidylcholine (PC)	order.Peptococcales	0.000750409	0.00474868	0.874473	922	0.984295
metab_180	linoleate (18:2n6)		Lipid	Long Chain Polyunsaturated Fatty Acid (n3 and n6)	order.Peptostreptococcales.Tissierellales	-0.0027791	0.0175856	0.874467	922	0.984295
metab_460	phenylalanine		Amino Acid	Phenylalanine Metabolism	family.Enterobacteriaceae	-0.00059524	0.00376714	0.874486	922	0.984295
metab_561	glutamate		Amino Acid	Glutamate Metabolism	Species.omnicolens	-0.00622274	0.0393811	0.874482	922	0.984295
metab_893	arachidate (20:0)		Lipid	Long Chain Saturated Fatty Acid	Species.saccharivorans	0.00113638	0.00719092	0.874469	922	0.984295
metab_999912283	X - 12283		NA	NA	genus.Rikenella	-0.00720075	0.0455723	0.874487	922	0.984295
metab_999925422	X - 25422		NA	NA	genus.Eisenbergiella	0.00226255	0.0143192	0.874487	922	0.984295
metab_100004326	3-acetylphenol sulfate		Xenobiotics	Chemical	phylum.Verrucomicrobiota	-0.00222556	0.0140855	0.87449	922	0.984296
metab_100001073	androsterone sulfate		Lipid	Androgenic Steroids	Species.copri	0.00222539	0.0140848	0.874493	922	0.984297
metab_1547	N-stearoyl-sphingosine (d18:1/18:0)*		Lipid	Ceramides	family.Carnobacteriaceae	-0.00430689	0.0272599	0.874498	922	0.984298
metab_207	adenosine 3',5'-cyclic monophosphate (cAMP)		Nucleotide	Purine Metabolism, Adenine containing	Species.sanguinis	-0.000597628	0.00378262	0.874498	922	0.984298
metab_100002259	cis-4-decenoylcarnitine (C10:1)		Lipid	Fatty Acid Metabolism (Acyl Carnitine, Monounsaturated)	Species.angulatum	0.00419045	0.026525	0.874508	922	0.984305
metab_100020504	sulfate of piperine metabolite C18H21NO3 (3)*		Xenobiotics	Food Component/Plant	Species.obeum	0.00248519	0.0157311	0.874509	922	0.984305
metab_100001211	sebacate (C10-DC)		Lipid	Fatty Acid, Dicarboxylate	genus.Solobacterium	-0.00238241	0.0150808	0.874511	922	0.984305
metab_100002126	16a-hydroxy DHEA 3-sulfate		Lipid	Androgenic Steroids	genus.Lachnospiraceae.UCG.004	0.00204112	0.0129214	0.874521	922	0.984313
metab_100020541	11beta-hydroxyandrosterone glucuronide		Lipid	Androgenic Steroids	genus.Solobacterium	-0.00282787	0.0179026	0.874525	922	0.984316
metab_100000054	5-hydroxylysine		Amino Acid	Lysine Metabolism	genus.Finegoldia	-0.00447978	0.0283622	0.874533	922	0.984321
metab_999912112	X - 12112		NA	NA	Species.obesi	0.00322265	0.0204033	0.874534	922	0.984321
metab_234	aspartate		Amino Acid	Alanine and Aspartate Metabolism	genus.Prevotella_9	0.000674771	0.00427236	0.874541	922	0.984326
metab_240	3-(4-hydroxyphenyl)lactate		Amino Acid	Tyrosine Metabolism	Species.bicirculans	0.000768992	0.004869	0.874543	922	0.984326
metab_2050	eicosapentaenoate (EPA; 20:5n3)		Lipid	Long Chain Polyunsaturated Fatty Acid (n3 and n6)	Species.glucerasea	-0.00356858	0.0225955	0.874545	922	0.984327
metab_100001229	stearidonate (18:4n3)		Lipid	Long Chain Polyunsaturated Fatty Acid (n3 and n6)	Species.aerofaciens	-0.00185496	0.0117463	0.874557	922	0.984334
metab_100002417	2,3-dihydroxyisovalerate		Xenobiotics	Food Component/Plant	Species.porcorum	0.0103912	0.0658014	0.874558	922	0.984334
metab_391	citrulline		Amino Acid	Urea cycle; Arginine and Proline Metabolism	genus.Paraprevotella	-0.000674429	0.00427067	0.874555	922	0.984334
metab_100004046	N-acetylcarnosine		Amino Acid	Histidine Metabolism	class.Bacilli	0.00254233	0.0161003	0.874567	922	0.984342
metab_100001276	N-acetylisoleucine		Amino Acid	Leucine, Isoleucine and Valine Metabolism	family.Methanobacteriaceae	0.00239634	0.0151764	0.874572	922	0.984344
metab_100001426	3-(3-amino-3-carboxypropyl)uridine*		Nucleotide	Pyrimidine Metabolism, Uracil containing	Species.coprophilus	-0.00165173	0.0104621	0.874589	922	0.984351
metab_100001992	androstenediol (3beta,17beta) disulfate (1)		Lipid	Androgenic Steroids	Species.histaminiformans	-0.00702051	0.0444711	0.874598	922	0.984351
metab_100002106	sphingomyelin (d18:1/18:1, d18:2/18:0)		Lipid	Sphingomyelins	genus.Latilactobacillus	-0.00144987	0.0091848	0.874607	922	0.984351
metab_100002129	pregnenolone sulfate		Lipid	Pregnenolone Steroids	family.Hafniaceae	-0.00570373	0.0361323	0.874605	922	0.984351
metab_100004575	N2,N5-diacetylornithine		Amino Acid	Urea cycle; Arginine and Proline Metabolism	genus.Bacteroides	0.00199364	0.0126283	0.874595	922	0.984351
metab_100020478	dodecadienoate (12:2)*		Lipid	Fatty Acid, Dicarboxylate	class.Alphaproteobacteria	-0.00160384	0.0101585	0.874585	922	0.984351
metab_100020492	glucuronide of piperine metabolite C17H21NO3 (4)*		Xenobiotics	Food Component/Plant	family.Enterococcaceae	0.00430056	0.027243	0.874604	922	0.984351
metab_100021478	1-methyl-5-imidazolelactate		Amino Acid	Histidine Metabolism	Species.callidus	0.00290886	0.0184265	0.874601	922	0.984351
metab_132	3-phosphoglycerate		Carbohydrate	Glycolysis, Gluconeogenesis, and Pyruvate Metabolism	genus.Tyzzerella	-0.001235	0.00782226	0.874585	922	0.984351
metab_302	deoxycholate		Lipid	Secondary Bile Acid Metabolism	genus.Oribacterium	-0.00551128	0.03491	0.874594	922	0.984351
metab_424	palmitate (16:0)		Lipid	Long Chain Saturated Fatty Acid	genus.TM7x	0.00226517	0.0143496	0.874606	922	0.984351
metab_519	myristate (14:0)		Lipid	Long Chain Saturated Fatty Acid	Species.parvulum	-0.00670221	0.042454	0.874595	922	0.984351
metab_999923636	X - 23636		NA	NA	class.Clostridia	-0.00430841	0.0272882	0.874583	922	0.984351
metab_999925265	X - 25265		NA	NA	Species.plebeius	-0.000997084	0.00631571	0.874592	922	0.984351
metab_100001654	1-arachidonoyl-GPI (20:4)*		Lipid	Lysophospholipid	genus.Collinsella	0.00117677	0.00745522	0.874615	922	0.984357
metab_100001108	3-methylxanthine		Xenobiotics	Xanthine Metabolism	Species.comes	0.00260773	0.0165239	0.874638	922	0.984359
metab_100001293	N-acetylhistidine		Amino Acid	Histidine Metabolism	genus.Merdibacter	-0.0019888	0.0126021	0.874639	922	0.984359
metab_100001993	pregnenediol disulfate (C21H34O8S2)*		Lipid	Pregnenolone Steroids	Species.scindens	0.00949269	0.0601522	0.874641	922	0.984359
metab_100002154	ergothioneine		Xenobiotics	Food Component/Plant	order.Lactobacillales	0.00218303	0.0138323	0.874634	922	0.984359
metab_100009131	1-linoleoyl-2-arachidonoyl-GPC (18:2/20:4n6)*		Lipid	Phosphatidylcholine (PC)	genus.Colidextribacter	0.00113456	0.0071887	0.87463	922	0.984359
metab_100015737	ceramide (d18:1/17:0, d17:1/18:0)*		Lipid	Ceramides	genus.Mitsuokella	0.00230638	0.0146139	0.874633	922	0.984359
metab_100020378	2-hydroxysebacate		Lipid	Fatty Acid, Dicarboxylate	Species.massiliensis.6	-0.00547443	0.03469	0.874642	922	0.984359
metab_100021457	(2-butoxyethoxy)acetic acid		Xenobiotics	Chemical	Species.butyriciproducens	0.0035556	0.0225274	0.874623	922	0.984359
metab_235	2-hydroxyphenylacetate		Amino Acid	Phenylalanine Metabolism	Species.hydrogenotrophica	0.00307486	0.0194842	0.87464	922	0.984359
metab_536	2'-deoxyuridine		Nucleotide	Pyrimidine Metabolism, Uracil containing	Species.longum	-0.000681437	0.00431753	0.874626	922	0.984359
metab_999914939	X - 14939		NA	NA	genus.Frisingicoccus	0.00254815	0.0161451	0.874628	922	0.984359
metab_999924970	X - 24970		NA	NA	genus.Acidaminococcus	0.00445895	0.0282538	0.874636	922	0.984359
metab_100001399	1,7-dimethylurate		Xenobiotics	Xanthine Metabolism	Species.anaerobia	-0.00474526	0.0300701	0.874645	922	0.98436
metab_100000802	acetylcarnitine (C2)		Lipid	Fatty Acid Metabolism (Acyl Carnitine, Short Chain)	family.Pseudomonadaceae	-0.00314286	0.0199293	0.874729	922	0.98436
metab_100000840	tartronate (hydroxymalonate)		Xenobiotics	Food Component/Plant	class.Alphaproteobacteria	0.00145288	0.00920924	0.874679	922	0.98436
metab_100000840	tartronate (hydroxymalonate)		Xenobiotics	Food Component/Plant	genus.Olsenella	0.00233109	0.0147828	0.874738	922	0.98436
metab_100001121	pyridoxate		Cofactors and Vitamins	Vitamin B6 Metabolism	Species.massiliensis.4	0.00321001	0.0203577	0.874744	922	0.98436
metab_100001269	campesterol		Lipid	Sterol	Species.evryensis	0.00639376	0.0405383	0.874712	922	0.98436
metab_100001279	hyocholate		Lipid	Secondary Bile Acid Metabolism	Species.anginosus	-0.0076881	0.0487336	0.874684	922	0.98436
metab_100001313	gamma-glutamylmethionine		Peptide	Gamma-glutamyl Amino Acid	genus.Lachnospiraceae.UCG.007	-0.00294903	0.0186966	0.874705	922	0.98436
metab_100001399	1,7-dimethylurate		Xenobiotics	Xanthine Metabolism	genus.Allisonella	-0.0047725	0.0302654	0.874738	922	0.98436
metab_100001550	homostachydrine*		Xenobiotics	Food Component/Plant	class.Vampirivibrionia	0.00268235	0.0170089	0.874727	922	0.98436
metab_100001613	tetradecanedioate (C14-DC)		Lipid	Fatty Acid, Dicarboxylate	genus.UBA1819	-0.00147537	0.00935422	0.874711	922	0.98436
metab_100001734	N6-acetyllysine		Amino Acid	Lysine Metabolism	Species.togonis	-0.00209643	0.0132936	0.874728	922	0.98436
metab_100002106	sphingomyelin (d18:1/18:1, d18:2/18:0)		Lipid	Sphingomyelins	order.Clostridia.vadinBB60.group	0.0011116	0.00704961	0.874742	922	0.98436
metab_100002466	cysteinylglycine disulfide*		Amino Acid	Glutathione Metabolism	family.Lachnospiraceae	-0.00426058	0.027017	0.874729	922	0.98436
metab_100002500	formiminoglutamate		Amino Acid	Histidine Metabolism	family.Pseudomonadaceae	0.00418931	0.026554	0.874677	922	0.98436
metab_100002544	4-hydroxyglutamate		Amino Acid	Glutamate Metabolism	genus.Anaerofustis	0.0042718	0.0270748	0.874668	922	0.98436
metab_100004046	N-acetylcarnosine		Amino Acid	Histidine Metabolism	genus.UCG.002	0.0014636	0.00927626	0.874667	922	0.98436
metab_100004634	3-methoxytyramine sulfate		Amino Acid	Tyrosine Metabolism	genus.Phocea	0.00244237	0.0154792	0.874663	922	0.98436
metab_100005864	methyl glucopyranoside (alpha + beta)		Xenobiotics	Food Component/Plant	Species.thetaiotaomicron	0.00224162	0.0142108	0.874697	922	0.98436
metab_100006644	taurodeoxycholic acid 3-sulfate		Lipid	Secondary Bile Acid Metabolism	Species.hydrogenotrophica	0.00517383	0.0327957	0.874682	922	0.98436
metab_100008998	gamma-tocopherol/beta-tocopherol		Cofactors and Vitamins	Tocopherol Metabolism	genus.Rikenellaceae.RC9.gut.group	0.0048059	0.0304654	0.87469	922	0.98436
metab_100009038	myristoyl dihydrosphingomyelin (d18:0/14:0)*		Lipid	Dihydrosphingomyelins	genus.GCA.900066755	-0.00426664	0.0270398	0.874657	922	0.98436
metab_100009181	1-stearoyl-2-oleoyl-GPI (18:0/18:1)*		Lipid	Phosphatidylinositol (PI)	genus.Lactiplantibacillus	0.00500933	0.0317556	0.874693	922	0.98436
metab_100015836	ximenoylcarnitine (C26:1)*		Lipid	Fatty Acid Metabolism (Acyl Carnitine, Monounsaturated)	genus.Lachnoclostridium	0.00127582	0.00809058	0.874736	922	0.98436
metab_100015838	eicosenoylcarnitine (C20:1)*		Lipid	Fatty Acid Metabolism (Acyl Carnitine, Monounsaturated)	genus..Ruminococcus..gnavus.group	-0.000995881	0.00631249	0.874679	922	0.98436
metab_100020276	sphingomyelin (d17:1/14:0, d16:1/15:0)*		Lipid	Sphingomyelins	genus.UBA1819	0.00130374	0.00826577	0.874708	922	0.98436
metab_100020351	N-carbamoylvaline		Amino Acid	Leucine, Isoleucine and Valine Metabolism	family.Acidaminococcaceae	0.000848435	0.00538023	0.874733	922	0.98436
metab_100020360	8-methoxykynurenate		Amino Acid	Tryptophan Metabolism	phylum.Euryarchaeota	-0.00322962	0.0204687	0.874663	922	0.98436
metab_100020360	8-methoxykynurenate		Amino Acid	Tryptophan Metabolism	Species.longoviformis	-0.00530049	0.0336149	0.874743	922	0.98436
metab_100020414	6-bromotryptophan		Amino Acid	Tryptophan Metabolism	genus.Eubacterium	0.00256408	0.0162609	0.874742	922	0.98436
metab_100020487	N-acetyl-isoputreanine		Amino Acid	Polyamine Metabolism	class.Cyanobacteriia	0.00508534	0.0322388	0.874698	922	0.98436
metab_100020541	11beta-hydroxyandrosterone glucuronide		Lipid	Androgenic Steroids	Species.evryensis	-0.00545027	0.0345641	0.87474	922	0.98436
metab_100021467	pentose acid*		Partially Characterized Molecules	Partially Characterized Molecules	family.Victivallaceae	-0.0057851	0.0366692	0.874678	922	0.98436
metab_1022	picolinate		Amino Acid	Tryptophan Metabolism	genus.Anaerosporobacter	0.00340928	0.021605	0.87465	922	0.98436
metab_1239	2-hydroxystearate		Lipid	Fatty Acid, Monohydroxy	family.Barnesiellaceae	-0.000990733	0.00628088	0.874699	922	0.98436
metab_1254	glycerol		Lipid	Glycerolipid Metabolism	genus.Leuconostoc	-0.00477926	0.0302879	0.874655	922	0.98436
metab_1628	glycochenodeoxycholate		Lipid	Primary Bile Acid Metabolism	genus.Lactococcus	-0.00362674	0.0229881	0.874677	922	0.98436
metab_1668	taurodeoxycholate		Lipid	Secondary Bile Acid Metabolism	Species.longoviformis	-0.0112287	0.0712123	0.874745	922	0.98436
metab_229	arachidonate (20:4n6)		Lipid	Long Chain Polyunsaturated Fatty Acid (n3 and n6)	genus..Eubacterium..nodatum.group	-0.00380115	0.0241017	0.874719	922	0.98436
metab_415	methionine		Amino Acid	Methionine, Cysteine, SAM and Taurine Metabolism	genus.Escherichia.Shigella	0.000428049	0.00271351	0.874692	922	0.98436
metab_444	ornithine		Amino Acid	Urea cycle; Arginine and Proline Metabolism	Species.shahii	-0.00118335	0.00750434	0.874738	922	0.98436
metab_445	orotate		Nucleotide	Pyrimidine Metabolism, Orotate containing	family.Muribaculaceae	0.00119518	0.0075768	0.874696	922	0.98436
metab_888	caprate (10:0)		Lipid	Medium Chain Fatty Acid	Species.sedimentorum	0.00206278	0.0130821	0.874745	922	0.98436
metab_999912101	X - 12101		NA	NA	Species.massiliensis.7	-0.00440771	0.0279472	0.874717	922	0.98436
metab_999912812	X - 12812		NA	NA	genus.Succinivibrio	-0.00910228	0.0577008	0.87469	922	0.98436
metab_999924306	X - 24306		NA	NA	genus.Lacticaseibacillus	0.0026146	0.0165747	0.874692	922	0.98436
metab_999924494	X - 24494		NA	NA	Species.formigenes	0.00466122	0.0295503	0.874699	922	0.98436
metab_999925267	X - 25267		NA	NA	genus.Papillibacter	0.00639845	0.0405648	0.874702	922	0.98436
metab_100001266	N-acetylarginine		Amino Acid	Urea cycle; Arginine and Proline Metabolism	genus.Gordonibacter	-0.00341732	0.0216769	0.87477	922	0.984368
metab_100001395	1-linoleoyl-GPC (18:2)		Lipid	Lysophospholipid	class.Lentisphaeria	0.0032269	0.0204725	0.874791	922	0.984368
metab_100001739	dihomo-linolenate (20:3n3 or n6)		Lipid	Long Chain Polyunsaturated Fatty Acid (n3 and n6)	family.Coriobacteriaceae	-0.00171536	0.0108811	0.874772	922	0.984368
metab_100001989	glycocholenate sulfate*		Lipid	Secondary Bile Acid Metabolism	Species.comes	0.00142468	0.00903786	0.874781	922	0.984368
metab_100001994	androstenediol (3beta,17beta) disulfate (2)		Lipid	Androgenic Steroids	Species.finegoldii	0.00184048	0.011677	0.874795	922	0.984368
metab_100005418	17alpha-hydroxypregnanolone glucuronide		Lipid	Pregnenolone Steroids	genus.Veillonella	0.00214229	0.0135885	0.874765	922	0.984368
metab_100006379	C-glycosyltryptophan		Amino Acid	Tryptophan Metabolism	Species.nordii	-0.0029994	0.019024	0.874757	922	0.984368
metab_100008990	1-palmitoyl-2-arachidonoyl-GPE (16:0/20:4)*		Lipid	Phosphatidylethanolamine (PE)	Species.evryensis	0.00488517	0.0309919	0.874786	922	0.984368
metab_100015751	glycosyl ceramide (d18:1/23:1, d17:1/24:1)*		Lipid	Hexosylceramides (HCER)	genus.Anaerotruncus	0.00228963	0.0145226	0.874761	922	0.984368
metab_100019794	hydroxy-CMPF*		Lipid	Fatty Acid, Dicarboxylate	Species.atypica	-0.00792021	0.0502493	0.874793	922	0.984368
metab_100020214	glyco-beta-muricholate**		Lipid	Primary Bile Acid Metabolism	order.Acidaminococcales	0.00179521	0.0113875	0.874771	922	0.984368
metab_100021839	2-methoxyhydroquinone sulfate (1)		Xenobiotics	Benzoate Metabolism	genus.Bacteroides	-0.00412322	0.0261599	0.874795	922	0.984368
metab_100022007	bilirubin degradation product, C17H18N2O4 (3)**		Partially Characterized Molecules	Partially Characterized Molecules	phylum.Firmicutes	0.00469207	0.0297616	0.874764	922	0.984368
metab_1162	N-acetylneuraminate		Carbohydrate	Aminosugar Metabolism	Species.ihumii	0.00275241	0.0174624	0.874793	922	0.984368
metab_1221	creatine		Amino Acid	Creatine Metabolism	family.Anaerovoracaceae	-0.00238942	0.0151574	0.874776	922	0.984368
metab_358	hypotaurine		Amino Acid	Methionine, Cysteine, SAM and Taurine Metabolism	family.Enterococcaceae	-0.00173979	0.011037	0.874783	922	0.984368
metab_444	ornithine		Amino Acid	Urea cycle; Arginine and Proline Metabolism	genus..Eubacterium..ruminantium.group	0.000855102	0.00542489	0.874788	922	0.984368
metab_566	valine		Amino Acid	Leucine, Isoleucine and Valine Metabolism	genus.GCA.900066755	0.00340771	0.0216155	0.874768	922	0.984368
metab_999912026	X - 12026		NA	NA	Species.vadensis	0.00465584	0.029537	0.874786	922	0.984368
metab_999923680	X - 23680		NA	NA	Species.isoflavoniconvertens	0.00247194	0.0156831	0.874793	922	0.984368
metab_100020546	N2-acetyl,N6-methyllysine		Amino Acid	Lysine Metabolism	Species.bacterium.2	0.00320509	0.0203359	0.874802	922	0.984372
metab_100021478	1-methyl-5-imidazolelactate		Amino Acid	Histidine Metabolism	Species.piger	-0.00694557	0.044069	0.874802	922	0.984372
metab_100001104	N-acetyltyrosine		Amino Acid	Tyrosine Metabolism	genus.Eisenbergiella	0.00153469	0.00973867	0.874818	922	0.984378
metab_100001461	1-stearoyl-GPE (18:0)		Lipid	Lysophospholipid	Species.formigenes	-0.00361919	0.0229658	0.874815	922	0.984378
metab_100021760	N-acetyl-2-aminoadipate		Amino Acid	Lysine Metabolism	Species.justesenii	-0.00465329	0.0295276	0.874815	922	0.984378
metab_2050	eicosapentaenoate (EPA; 20:5n3)		Lipid	Long Chain Polyunsaturated Fatty Acid (n3 and n6)	Species.longicatena	0.00157134	0.00997131	0.874819	922	0.984378
metab_922	N-stearoyl-sphinganine (d18:0/18:0)*		Lipid	Dihydroceramides	genus.Anaeroplasma	0.00295281	0.0187378	0.874819	922	0.984378
metab_111	3-hydroxyisobutyrate		Amino Acid	Leucine, Isoleucine and Valine Metabolism	genus..Eubacterium..eligens.group	0.00116914	0.00741944	0.874825	922	0.98438
metab_999913507	X - 13507		NA	NA	Species.fragilis	0.00189502	0.0120257	0.874823	922	0.98438
metab_100015787	sphingomyelin (d18:1/19:0, d19:1/18:0)*		Lipid	Sphingomyelins	phylum.Firmicutes	-0.00418924	0.0265863	0.87483	922	0.984384
metab_1111	vanillylmandelate (VMA)		Amino Acid	Tyrosine Metabolism	Species.longicatena	-0.000945464	0.00600033	0.874832	922	0.984384
metab_498	retinol (Vitamin A)		Cofactors and Vitamins	Vitamin A Metabolism	Species.pamelaeae	-0.00334825	0.02125	0.874835	922	0.984385
metab_100001232	5-dodecenoate (12:1n7)		Lipid	Medium Chain Fatty Acid	order.Enterobacterales	0.0012173	0.00772603	0.874841	922	0.984387
metab_100008991	1-palmitoyl-2-docosahexaenoyl-GPE (16:0/22:6)*		Lipid	Phosphatidylethanolamine (PE)	genus.Prevotella_9	0.000992943	0.00630213	0.874842	922	0.984387
metab_100020203	3-hydroxystachydrine*		Xenobiotics	Food Component/Plant	Species.luti	0.00877879	0.0557197	0.874845	922	0.984388
metab_100001276	N-acetylisoleucine		Amino Acid	Leucine, Isoleucine and Valine Metabolism	genus.Faecalicoccus	-0.00377696	0.0239737	0.87485	922	0.984392
metab_100001257	N-acetylasparagine		Amino Acid	Alanine and Aspartate Metabolism	Species.magna	-0.00660883	0.0419547	0.874868	922	0.984392
metab_100004046	N-acetylcarnosine		Amino Acid	Histidine Metabolism	phylum.Bacteroidota	-0.00258382	0.0164036	0.874874	922	0.984392
metab_100004326	3-acetylphenol sulfate		Xenobiotics	Chemical	Species.magna	0.00936065	0.0594206	0.874861	922	0.984392
metab_100006435	N-acetylglucosamine/N-acetylgalactosamine		Carbohydrate	Aminosugar Metabolism	order.Clostridia.vadinBB60.group	-0.00125208	0.00794836	0.874865	922	0.984392
metab_100009078	1-oleoyl-2-linoleoyl-GPE (18:1/18:2)*		Lipid	Phosphatidylethanolamine (PE)	Species.pectinoschiza	-0.00148099	0.00940082	0.874857	922	0.984392
metab_100010922	linoleoyl-arachidonoyl-glycerol (18:2/20:4) [1]*		Lipid	Diacylglycerol	Species.piger	-0.00503577	0.0319678	0.874866	922	0.984392
metab_100015831	linolenoylcarnitine (C18:3)*		Lipid	Fatty Acid Metabolism (Acyl Carnitine, Polyunsaturated)	genus.Lachnoclostridium	0.00157506	0.00999936	0.874874	922	0.984392
metab_100015839	dihomo-linoleoylcarnitine (C20:2)*		Lipid	Fatty Acid Metabolism (Acyl Carnitine, Polyunsaturated)	Species.minuta	0.00397031	0.0252031	0.874861	922	0.984392
metab_100021530	S-carboxyethylcysteine		Amino Acid	Methionine, Cysteine, SAM and Taurine Metabolism	genus.Lachnospiraceae.UCG.007	-0.00527584	0.0334885	0.874854	922	0.984392
metab_803	mannose		Carbohydrate	Fructose, Mannose and Galactose Metabolism	genus.Pseudomonas	-0.00288633	0.0183233	0.874869	922	0.984392
metab_893	arachidate (20:0)		Lipid	Long Chain Saturated Fatty Acid	genus.UCG.003	-0.000868682	0.0055149	0.874874	922	0.984392
metab_100000014	hippurate		Xenobiotics	Benzoate Metabolism	Species.excrementihominis	0.00287162	0.0182325	0.874887	922	0.984396
metab_100001182	docosadienoate (22:2n6)		Lipid	Long Chain Polyunsaturated Fatty Acid (n3 and n6)	family.Acholeplasmataceae	0.00252722	0.016045	0.87488	922	0.984396
metab_100015623	lactosyl-N-behenoyl-sphingosine (d18:1/22:0)*		Lipid	Lactosylceramides (LCER)	family.Eubacteriaceae	-0.00283522	0.0180023	0.874893	922	0.984396
metab_100015786	sphingomyelin (d18:0/20:0, d16:0/22:0)*		Lipid	Dihydrosphingomyelins	Species.tayi	0.00270128	0.0171526	0.874898	922	0.984396
metab_100020478	dodecadienoate (12:2)*		Lipid	Fatty Acid, Dicarboxylate	genus.UC5.1.2E3	0.00210659	0.0133759	0.874894	922	0.984396
metab_100021100	tetradecadienedioate (C14:2-DC)*		Lipid	Fatty Acid, Dicarboxylate	Species.cutis	-0.00592578	0.0376232	0.874884	922	0.984396
metab_397	leucine		Amino Acid	Leucine, Isoleucine and Valine Metabolism	genus.Howardella	0.000837187	0.00531602	0.874899	922	0.984396
metab_498	retinol (Vitamin A)		Cofactors and Vitamins	Vitamin A Metabolism	genus.Defluviitaleaceae.UCG.011	-0.00145205	0.00922044	0.874901	922	0.984396
metab_572	glucose		Carbohydrate	Glycolysis, Gluconeogenesis, and Pyruvate Metabolism	Species.minuta	0.00334823	0.0212608	0.8749	922	0.984396
metab_811	alanine		Amino Acid	Alanine and Aspartate Metabolism	genus.Acidaminococcus	-0.00133355	0.00846709	0.874889	922	0.984396
metab_999911787	X - 11787		NA	NA	Species.cateniformis	0.00140492	0.00892088	0.874897	922	0.984396
metab_100021467	pentose acid*		Partially Characterized Molecules	Partially Characterized Molecules	family.Butyricicoccaceae	0.00268922	0.0170773	0.874907	922	0.984401
metab_100001270	myristoylcarnitine (C14)		Lipid	Fatty Acid Metabolism (Acyl Carnitine, Long Chain Saturated)	family.Lachnospiraceae	-0.00423825	0.0269169	0.87492	922	0.984403
metab_100001314	gamma-glutamylthreonine		Peptide	Gamma-glutamyl Amino Acid	phylum.Firmicutes	-0.00371444	0.0235914	0.874927	922	0.984403
metab_100001426	3-(3-amino-3-carboxypropyl)uridine*		Nucleotide	Pyrimidine Metabolism, Uracil containing	genus.Lachnoclostridium	-0.00097178	0.00617211	0.874928	922	0.984403
metab_100001462	1-stearoyl-GPG (18:0)		Lipid	Lysophospholipid	genus.Lachnospiraceae.UCG.003	0.00222216	0.0141126	0.874919	922	0.984403
metab_100002014	5alpha-pregnan-3beta,20alpha-diol monosulfate (2)		Lipid	Progestin Steroids	genus.Oscillospira	0.00222433	0.0141258	0.874913	922	0.984403
metab_100009394	hexadecadienoate (16:2n6)		Lipid	Long Chain Polyunsaturated Fatty Acid (n3 and n6)	genus.Coprococcus	0.00230041	0.0146105	0.874927	922	0.984403
metab_1024	pantothenate		Cofactors and Vitamins	Pantothenate and CoA Metabolism	genus.Sellimonas	0.00144011	0.00914592	0.874919	922	0.984403
metab_480	proline		Amino Acid	Urea cycle; Arginine and Proline Metabolism	Species.mitsuokai	0.00179256	0.0113852	0.874929	922	0.984403
metab_999924307	X - 24307		NA	NA	family.UCG.010	0.00144748	0.00919257	0.874917	922	0.984403
metab_999925267	X - 25267		NA	NA	family.Streptococcaceae	0.00185155	0.0117601	0.874931	922	0.984403
metab_100002544	4-hydroxyglutamate		Amino Acid	Glutamate Metabolism	family.Erysipelotrichaceae	-0.00163362	0.0103767	0.874941	922	0.984403
metab_100006005	5alpha-androstan-3alpha,17beta-diol monosulfate (2)		Lipid	Androgenic Steroids	genus.Ruminococcus	-0.00240531	0.0152781	0.874938	922	0.984403
metab_100009181	1-stearoyl-2-oleoyl-GPI (18:0/18:1)*		Lipid	Phosphatidylinositol (PI)	Species.massiliensis.9	-0.00588732	0.0373957	0.874939	922	0.984403
metab_100015831	linolenoylcarnitine (C18:3)*		Lipid	Fatty Acid Metabolism (Acyl Carnitine, Polyunsaturated)	Species.bifidum	0.00186922	0.0118727	0.874935	922	0.984403
metab_100015839	dihomo-linoleoylcarnitine (C20:2)*		Lipid	Fatty Acid Metabolism (Acyl Carnitine, Polyunsaturated)	Species.catus	-0.000913303	0.00580132	0.874942	922	0.984403
metab_999911483	X - 11483		NA	NA	family.Enterobacteriaceae	-0.00196219	0.0124641	0.874944	922	0.984403
metab_999926107	X - 26107		NA	NA	genus.Alloprevotella	0.00135137	0.00858426	0.874946	922	0.984404
metab_100008980	1-stearoyl-2-linoleoyl-GPC (18:0/18:2)*		Lipid	Phosphatidylcholine (PC)	order.Chloroplast	0.00280089	0.0177923	0.874948	922	0.984404
metab_100000007	carnitine		Lipid	Carnitine Metabolism	genus..Eubacterium..ruminantium.group	-0.000716727	0.00455302	0.874951	922	0.984404
metab_100001990	taurocholenate sulfate*		Lipid	Secondary Bile Acid Metabolism	family.Peptococcaceae	-0.0023001	0.0146116	0.874953	922	0.984404
metab_100000265	kynurenine		Amino Acid	Tryptophan Metabolism	Species.longoviformis	0.00365641	0.02323	0.874965	922	0.98441
metab_100001197	10-undecenoate (11:1n1)		Lipid	Medium Chain Fatty Acid	genus.CAG.56	0.00108076	0.00686605	0.87496	922	0.98441
metab_100001208	1-methyl-4-imidazoleacetate		Amino Acid	Histidine Metabolism	Species.mutans	-0.00206239	0.0131049	0.874985	922	0.98441
metab_100001466	3-methylcytidine		Nucleotide	Pyrimidine Metabolism, Cytidine containing	genus.Finegoldia	-0.00351847	0.0223564	0.87498	922	0.98441
metab_100001756	4-ethylphenylsulfate		Xenobiotics	Benzoate Metabolism	genus.Faecalicoccus	0.0109126	0.0693441	0.87499	922	0.98441
metab_100001882	glycosyl-N-stearoyl-sphingosine (d18:1/18:0)		Lipid	Hexosylceramides (HCER)	Species.virosa	-0.00171986	0.0109273	0.874973	922	0.98441
metab_100002875	1-(1-enyl-palmitoyl)-GPC (P-16:0)*		Lipid	Lysoplasmalogen	phylum.Bacteroidota	-0.00239227	0.0152003	0.874978	922	0.98441
metab_100004318	indolin-2-one		Xenobiotics	Food Component/Plant	order.Izemoplasmatales	-0.0031404	0.0199549	0.874985	922	0.98441
metab_100005350	1-linolenoyl-GPC (18:3)*		Lipid	Lysophospholipid	genus.Senegalimassilia	0.00155363	0.0098705	0.874964	922	0.98441
metab_100009329	ascorbic acid 2-sulfate		Cofactors and Vitamins	Ascorbate and Aldarate Metabolism	class.Clostridia	0.00516116	0.0327964	0.874989	922	0.98441
metab_100015786	sphingomyelin (d18:0/20:0, d16:0/22:0)*		Lipid	Dihydrosphingomyelins	Species.pamelaeae	0.00433721	0.0275594	0.874984	922	0.98441
metab_1052	glycerate		Carbohydrate	Glycolysis, Gluconeogenesis, and Pyruvate Metabolism	Species.equolifaciens	-0.00211908	0.0134657	0.87499	922	0.98441
metab_1231	dihomo-linoleate (20:2n6)		Lipid	Long Chain Polyunsaturated Fatty Acid (n3 and n6)	family.Ethanoligenenaceae	0.00558769	0.0355046	0.874982	922	0.98441
metab_999917335	X - 17335		NA	NA	genus.UCG.005	-0.00129037	0.0081981	0.874967	922	0.98441
metab_999925271	X - 25271		NA	NA	genus.Hafnia.Obesumbacterium	0.0127433	0.0809741	0.874985	922	0.98441
metab_100001022	threonate		Cofactors and Vitamins	Ascorbate and Aldarate Metabolism	genus.Escherichia.Shigella	-0.000990654	0.0062953	0.874994	922	0.984411
metab_100009131	1-linoleoyl-2-arachidonoyl-GPC (18:2/20:4n6)*		Lipid	Phosphatidylcholine (PC)	genus.UCG.003	0.00099985	0.00635386	0.874996	922	0.984412
metab_100002107	palmitoyl sphingomyelin (d18:1/16:0)		Lipid	Sphingomyelins	Species.vulgatus	0.000584978	0.00371765	0.875003	922	0.984418
metab_100021162	palmitoyl-sphingosine-phosphoethanolamine (d18:1/16:0)		Lipid	Ceramide PEs	genus.Eubacterium	0.00190859	0.0121297	0.875006	922	0.984418
metab_100000776	palmitoylcarnitine (C16)		Lipid	Fatty Acid Metabolism (Acyl Carnitine, Long Chain Saturated)	genus.Anaerofustis	-0.00271019	0.0172246	0.875009	922	0.984419
metab_100010949	stearoyl-arachidonoyl-glycerol (18:0/20:4) [1]*		Lipid	Diacylglycerol	genus.Roseburia	-0.00224805	0.014288	0.875014	922	0.984421
metab_2051	methylsuccinate		Amino Acid	Leucine, Isoleucine and Valine Metabolism	genus.Oscillibacter	-0.00101778	0.00646875	0.875014	922	0.984421
metab_100002945	(14 or 15)-methylpalmitate (a17:0 or i17:0)		Lipid	Fatty Acid, Branched	genus..Ruminococcus..gnavus.group	0.00140702	0.00894356	0.875027	922	0.984432
metab_999911632	X - 11632		NA	NA	order.Micrococcales	0.00326288	0.0207408	0.875031	922	0.984434
metab_100015786	sphingomyelin (d18:0/20:0, d16:0/22:0)*		Lipid	Dihydrosphingomyelins	genus.Lachnospiraceae.UCG.010	-0.00136793	0.00869576	0.875036	922	0.984437
metab_999921319	X - 21319		NA	NA	Species.tanakaei	-0.005295	0.0336599	0.875037	922	0.984437
metab_100019978	octadecenedioate (C18:1-DC)		Lipid	Fatty Acid, Dicarboxylate	Species.xylaniphila	0.00461783	0.0293568	0.875044	922	0.984439
metab_999921353	X - 21353		NA	NA	phylum.Euryarchaeota	0.00361605	0.0229878	0.875042	922	0.984439
metab_999912462	X - 12462		NA	NA	Species.microfusus	-0.00510131	0.0324322	0.875051	922	0.984445
metab_999924422	X - 24422		NA	NA	Species.tertium	-0.00446566	0.0283916	0.875054	922	0.984445
metab_100000014	hippurate		Xenobiotics	Benzoate Metabolism	genus.Akkermansia	-0.00170175	0.0108275	0.875147	922	0.984449
metab_100000263	imidazole lactate		Amino Acid	Histidine Metabolism	Species.comes	-0.00127369	0.00810525	0.875167	922	0.984449
metab_100000442	quinate		Xenobiotics	Food Component/Plant	genus.Megasphaera	0.00613253	0.0389918	0.875062	922	0.984449
metab_100001197	10-undecenoate (11:1n1)		Lipid	Medium Chain Fatty Acid	genus.Oribacterium	-0.00280754	0.0178519	0.875069	922	0.984449
metab_100001271	1-stearoyl-GPC (18:0)		Lipid	Lysophospholipid	Species.ihumii	-0.00266913	0.0169782	0.875116	922	0.984449
metab_100001334	N-acetylproline		Amino Acid	Urea cycle; Arginine and Proline Metabolism	Species.dispar	-0.00211263	0.0134439	0.875167	922	0.984449
metab_100001398	3,7-dimethylurate		Xenobiotics	Xanthine Metabolism	family.Selenomonadaceae	0.00345148	0.0219527	0.875105	922	0.984449
metab_100001611	3beta,7alpha-dihydroxy-5-cholestenoate		Lipid	Sterol	order.Verrucomicrobiales	0.00115611	0.00735727	0.875172	922	0.984449
metab_100001739	dihomo-linolenate (20:3n3 or n6)		Lipid	Long Chain Polyunsaturated Fatty Acid (n3 and n6)	order.Micrococcales	-0.00600155	0.0381896	0.875161	922	0.984449
metab_100001739	dihomo-linolenate (20:3n3 or n6)		Lipid	Long Chain Polyunsaturated Fatty Acid (n3 and n6)	genus.Hafnia.Obesumbacterium	-0.00498515	0.0317064	0.8751	922	0.984449
metab_100002129	pregnenolone sulfate		Lipid	Pregnenolone Steroids	family.Coriobacteriales.Incertae.Sedis	0.00186817	0.0118846	0.875129	922	0.984449
metab_100002129	pregnenolone sulfate		Lipid	Pregnenolone Steroids	genus.Christensenella	0.00414134	0.026333	0.875069	922	0.984449
metab_100002466	cysteinylglycine disulfide*		Amino Acid	Glutathione Metabolism	genus.Romboutsia	-0.000990872	0.00630548	0.875167	922	0.984449
metab_100002761	androsterone glucuronide		Lipid	Androgenic Steroids	genus.Victivallis	0.00569899	0.0362494	0.87511	922	0.984449
metab_100004088	retinal		Cofactors and Vitamins	Vitamin A Metabolism	genus.Faecalitalea	0.00226552	0.0144079	0.87509	922	0.984449
metab_100004227	2-aminooctanoate		Lipid	Fatty Acid, Amino	family.Oscillospiraceae	0.00345502	0.0219685	0.875066	922	0.984449
metab_100004328	sphingomyelin (d18:1/14:0, d16:1/16:0)*		Lipid	Sphingomyelins	family.UCG.010	-0.00105147	0.00668603	0.875073	922	0.984449
metab_100005717	1-palmitoyl-GPG (16:0)*		Lipid	Lysophospholipid	genus.Mogibacterium	-0.00218263	0.0138855	0.875133	922	0.984449
metab_100005864	methyl glucopyranoside (alpha + beta)		Xenobiotics	Food Component/Plant	Species.massiliensis.4	-0.00423514	0.0269461	0.875146	922	0.984449
metab_100005998	octadecanedioylcarnitine (C18-DC)*		Lipid	Fatty Acid Metabolism (Acyl Carnitine, Dicarboxylate)	class.Alphaproteobacteria	0.00145859	0.00927452	0.875069	922	0.984449
metab_100006126	4-vinylguaiacol sulfate		Xenobiotics	Food Component/Plant	Species.fastidiosa	0.0145018	0.0922829	0.875166	922	0.984449
metab_100006295	sphingomyelin (d18:1/22:1, d18:2/22:0, d16:1/24:1)*		Lipid	Sphingomyelins	family.Anaerovoracaceae	-0.00184705	0.0117495	0.875121	922	0.984449
metab_100006379	C-glycosyltryptophan		Amino Acid	Tryptophan Metabolism	Species.inops	-0.000775769	0.004935	0.875125	922	0.984449
metab_100008928	2-hydroxybutyrate/2-hydroxyisobutyrate		Amino Acid	Glutathione Metabolism	family.Actinomycetaceae	-0.00373944	0.0237888	0.875128	922	0.984449
metab_100008993	1-palmitoyl-2-arachidonoyl-GPI (16:0/20:4)*		Lipid	Phosphatidylinositol (PI)	class.Coriobacteriia	-0.00167687	0.0106687	0.875142	922	0.984449
metab_100009181	1-stearoyl-2-oleoyl-GPI (18:0/18:1)*		Lipid	Phosphatidylinositol (PI)	Species.massiliensis.2	-0.00259314	0.0165009	0.875161	922	0.984449
metab_100009329	ascorbic acid 2-sulfate		Cofactors and Vitamins	Ascorbate and Aldarate Metabolism	Species.urinimassiliense	-0.00620521	0.0394604	0.875082	922	0.984449
metab_100015752	glycosyl-N-(2-hydroxynervonoyl)-sphingosine (d18:1/24:1(2OH))*		Lipid	Hexosylceramides (HCER)	genus.Escherichia.Shigella	0.000899441	0.00571926	0.875071	922	0.984449
metab_100019831	3-hydroxyphenylacetoylglutamine		Peptide	Acetylated Peptides	genus.Sutterella	0.0015339	0.00976127	0.875169	922	0.984449
metab_100020253	glycine conjugate of C10H12O2*		Partially Characterized Molecules	Partially Characterized Molecules	genus.CAG.56	-0.00128881	0.00819814	0.875117	922	0.984449
metab_100020492	glucuronide of piperine metabolite C17H21NO3 (4)*		Xenobiotics	Food Component/Plant	Species.equolifaciens	0.00461617	0.0293715	0.875151	922	0.984449
metab_100020504	sulfate of piperine metabolite C18H21NO3 (3)*		Xenobiotics	Food Component/Plant	genus.Enterococcus	-0.00325876	0.0207252	0.875094	922	0.984449
metab_100020545	N2-acetyl,N6,N6-dimethyllysine		Amino Acid	Lysine Metabolism	genus.Anaeroplasma	0.0045679	0.0290561	0.875115	922	0.984449
metab_100020545	N2-acetyl,N6,N6-dimethyllysine		Amino Acid	Lysine Metabolism	genus.Slackia	-0.00407406	0.0259231	0.875155	922	0.984449
metab_100021141	3-hydroxydecanoylcarnitine		Lipid	Fatty Acid Metabolism (Acyl Carnitine, Hydroxy)	family.Streptococcaceae	-0.00136862	0.0087062	0.875122	922	0.984449
metab_1053	3-ureidopropionate		Nucleotide	Pyrimidine Metabolism, Uracil containing	phylum.Proteobacteria	-0.00105199	0.00669437	0.875166	922	0.984449
metab_1087	erucate (22:1n9)		Lipid	Long Chain Monounsaturated Fatty Acid	genus.Lachnoclostridium	0.00211491	0.0134567	0.875152	922	0.984449
metab_1668	taurodeoxycholate		Lipid	Secondary Bile Acid Metabolism	genus.Leuconostoc	-0.0107602	0.0684589	0.875141	922	0.984449
metab_234	aspartate		Amino Acid	Alanine and Aspartate Metabolism	family.Enterococcaceae	0.00161379	0.0102655	0.87512	922	0.984449
metab_340	glycine		Amino Acid	Glycine, Serine and Threonine Metabolism	Species.formigenes	0.00307361	0.0195513	0.875117	922	0.984449
metab_355	histidine		Amino Acid	Histidine Metabolism	order.RF39	0.000583284	0.00371194	0.875172	922	0.984449
metab_512	taurine		Amino Acid	Methionine, Cysteine, SAM and Taurine Metabolism	Species.callidus	0.000994874	0.00632654	0.87508	922	0.984449
metab_536	2'-deoxyuridine		Nucleotide	Pyrimidine Metabolism, Uracil containing	genus.Monoglobus	-0.0012081	0.00768563	0.875131	922	0.984449
metab_800	cysteine		Amino Acid	Methionine, Cysteine, SAM and Taurine Metabolism	Species.massiliensis.7	-0.00290538	0.0184763	0.875084	922	0.984449
metab_999911632	X - 11632		NA	NA	genus.Romboutsia	-0.000730736	0.00464685	0.87508	922	0.984449
metab_999912729	X - 12729		NA	NA	genus.Lactobacillus	0.00273935	0.0174229	0.875102	922	0.984449
metab_999913866	X - 13866		NA	NA	genus.Faecalicoccus	0.00812748	0.0516999	0.875119	922	0.984449
metab_999921821	X - 21821		NA	NA	family.Enterococcaceae	0.00324577	0.0206549	0.875168	922	0.984449
metab_999923665	X - 23665		NA	NA	Species.edouardi	0.00140692	0.00895153	0.875145	922	0.984449
metab_999923782	X - 23782		NA	NA	order.Flavobacteriales	-0.0032311	0.0205529	0.875115	922	0.984449
metab_999924241	X - 24241		NA	NA	phylum.Firmicutes	0.00675385	0.0429617	0.875118	922	0.984449
metab_999924811	X - 24811		NA	NA	Species.luti	-0.00390938	0.0248766	0.875162	922	0.984449
metab_999925957	X - 25957		NA	NA	Species.succinatutens	0.00104314	0.00663773	0.87516	922	0.984449
metab_999926097	X - 26097		NA	NA	genus.UCG.007	-0.00152337	0.00968893	0.875101	922	0.984449
metab_100001988	5alpha-pregnan-3beta,20alpha-diol disulfate		Lipid	Progestin Steroids	Species.histaminiformans	-0.007182	0.0457123	0.875191	922	0.984454
metab_100003151	linoleoylcarnitine (C18:2)*		Lipid	Fatty Acid Metabolism (Acyl Carnitine, Polyunsaturated)	genus.Methanobrevibacter	-0.0025706	0.0163612	0.875189	922	0.984454
metab_100015965	ethyl alpha-glucopyranoside		Xenobiotics	Food Component/Plant	family.Eggerthellaceae	0.00284267	0.0180934	0.875193	922	0.984454
metab_231	arginine		Amino Acid	Urea cycle; Arginine and Proline Metabolism	Species.intestinalis.2	0.0017193	0.0109424	0.875184	922	0.984454
metab_302	deoxycholate		Lipid	Secondary Bile Acid Metabolism	Species.ihumii	-0.00621104	0.0395311	0.875188	922	0.984454
metab_466	phytanate		Xenobiotics	Food Component/Plant	Species.sobrinus	0.00477211	0.030373	0.875189	922	0.984454
metab_999911470	X - 11470		NA	NA	genus.Prevotella_9	0.00107204	0.00682329	0.87519	922	0.984454
metab_999912407	X - 12407		NA	NA	genus.Klebsiella	-0.00474847	0.0302202	0.875179	922	0.984454
metab_100002613	pantoate		Cofactors and Vitamins	Pantothenate and CoA Metabolism	Species.bromii	0.00079857	0.00508304	0.875198	922	0.984457
metab_100001654	1-arachidonoyl-GPI (20:4)*		Lipid	Lysophospholipid	Species.glucerasea	-0.00249404	0.0158757	0.875203	922	0.984457
metab_100004083	glycohyocholate		Lipid	Secondary Bile Acid Metabolism	family.Lachnospiraceae	0.00751575	0.0478421	0.875206	922	0.984457
metab_213	N6-methyladenosine		Nucleotide	Purine Metabolism, Adenine containing	Species.disporicum	0.00196925	0.012535	0.875201	922	0.984457
metab_999913507	X - 13507		NA	NA	genus.NK4A214.group	0.00187471	0.0119339	0.875208	922	0.984457
metab_999922771	X - 22771		NA	NA	genus.Megamonas	-0.00296051	0.0188459	0.875209	922	0.984457
metab_100000776	palmitoylcarnitine (C16)		Lipid	Fatty Acid Metabolism (Acyl Carnitine, Long Chain Saturated)	Species.vadensis	0.00493936	0.0314506	0.87524	922	0.984458
metab_100000840	tartronate (hydroxymalonate)		Xenobiotics	Food Component/Plant	Species.faecium	-0.00132573	0.00844041	0.875226	922	0.984458
metab_100001391	stearoylcarnitine (C18)		Lipid	Fatty Acid Metabolism (Acyl Carnitine, Long Chain Saturated)	genus.Sutterella	-0.00113127	0.00720322	0.875241	922	0.984458
metab_100001403	5-acetylamino-6-amino-3-methyluracil		Xenobiotics	Xanthine Metabolism	Species.filiformis	0.00557535	0.0355	0.87524	922	0.984458
metab_100001511	1-palmitoleoyl-GPC (16:1)*		Lipid	Lysophospholipid	genus.Dorea	0.00195008	0.0124147	0.875219	922	0.984458
metab_100002990	oleoyl-linoleoyl-glycerol (18:1/18:2) [2]		Lipid	Diacylglycerol	Species.invisus	-0.00126731	0.0080692	0.875237	922	0.984458
metab_100009246	2-methylserine		Amino Acid	Glycine, Serine and Threonine Metabolism	order.Monoglobales	-0.00173267	0.0110313	0.875226	922	0.984458
metab_100015792	sphingomyelin (d18:1/25:0, d19:0/24:1, d20:1/23:0, d19:1/24:0)*		Lipid	Sphingomyelins	class.Lentisphaeria	0.00371033	0.023621	0.875219	922	0.984458
metab_100019801	3-hydroxyoleoylcarnitine		Lipid	Fatty Acid Metabolism (Acyl Carnitine, Hydroxy)	Species.thetaiotaomicron	0.00115577	0.00735889	0.875235	922	0.984458
metab_100020417	N6,N6-dimethyllysine		Amino Acid	Lysine Metabolism	Species.massiliensis	-0.00223859	0.0142541	0.875242	922	0.984458
metab_100022041	N,N-dimethyl-pro-pro		Peptide	Modified Peptides	order.Gastranaerophilales	-0.00223772	0.0142475	0.875233	922	0.984458
metab_999912544	X - 12544		NA	NA	genus.UCG.009	-0.00782414	0.0498108	0.87522	922	0.984458
metab_999916938	X - 16938		NA	NA	order.Izemoplasmatales	-0.00383047	0.0243877	0.875229	922	0.984458
metab_999923655	X - 23655		NA	NA	genus.Merdibacter	0.00367868	0.02342	0.875222	922	0.984458
metab_999924306	X - 24306		NA	NA	genus.Blautia	-0.0028938	0.0184234	0.875224	922	0.984458
metab_100001456	7-methylguanine		Nucleotide	Purine Metabolism, Guanine containing	order.Monoglobales	-0.00132133	0.00841391	0.875248	922	0.984458
metab_100008998	gamma-tocopherol/beta-tocopherol		Cofactors and Vitamins	Tocopherol Metabolism	genus.Blautia	-0.00349688	0.0222672	0.875248	922	0.984458
metab_999923787	X - 23787		NA	NA	genus.Ruminiclostridium	-0.00454743	0.0289566	0.875247	922	0.984458
metab_100001511	1-palmitoleoyl-GPC (16:1)*		Lipid	Lysophospholipid	genus.Papillibacter	0.00421539	0.0268492	0.875279	922	0.984463
metab_100001604	hydroquinone sulfate		Xenobiotics	Drug - Topical Agents	class.Actinobacteria	0.00200886	0.0127971	0.875298	922	0.984463
metab_100001658	taurolithocholate 3-sulfate		Lipid	Secondary Bile Acid Metabolism	genus.Anaeroplasma	-0.0043021	0.0274021	0.875282	922	0.984463
metab_100002026	androstenediol (3alpha, 17alpha) monosulfate (2)		Lipid	Androgenic Steroids	genus.Mitsuokella	0.00276905	0.0176395	0.875297	922	0.984463
metab_100002152	andro steroid monosulfate C19H28O6S (1)*		Lipid	Androgenic Steroids	genus..Ruminococcus..gnavus.group	0.00185832	0.0118384	0.875301	922	0.984463
metab_100003169	isoleucylglycine		Peptide	Dipeptide	genus.Erysipelatoclostridium	0.000884908	0.0056363	0.875279	922	0.984463
metab_100004329	sphingomyelin (d18:2/16:0, d18:1/16:1)*		Lipid	Sphingomyelins	Species.longicatena	-0.000870166	0.00554329	0.875299	922	0.984463
metab_100006129	vanillactate		Amino Acid	Tyrosine Metabolism	Species.luti	-0.00206223	0.0131349	0.875278	922	0.984463
metab_100006367	3-hydroxyhexanoate		Lipid	Fatty Acid, Monohydroxy	family.Ethanoligenenaceae	-0.00421923	0.026872	0.875271	922	0.984463
metab_100008914	1-palmitoyl-2-arachidonoyl-GPC (16:0/20:4n6)		Lipid	Phosphatidylcholine (PC)	order.Bacillales	0.00321733	0.020489	0.875259	922	0.984463
metab_100015632	N-stearoyl-sphingadienine (d18:2/18:0)*		Lipid	Ceramides	genus.Tuzzerella	0.00199384	0.012699	0.875275	922	0.984463
metab_100021123	hydroxy-N6,N6,N6-trimethyllysine*		Amino Acid	Lysine Metabolism	family.Hydrogenoanaerobacterium	0.00286509	0.0182473	0.875269	922	0.984463
metab_1110	N-acetylalanine		Amino Acid	Alanine and Aspartate Metabolism	Species.sobrinus	-0.00234899	0.0149637	0.875297	922	0.984463
metab_1128	2-aminobutyrate		Amino Acid	Glutathione Metabolism	Species.inops	-0.000921519	0.00586928	0.875275	922	0.984463
metab_1648	taurocholate		Lipid	Primary Bile Acid Metabolism	genus.Howardella	-0.00297838	0.0189737	0.875301	922	0.984463
metab_250	biliverdin		Cofactors and Vitamins	Hemoglobin and Porphyrin Metabolism	genus..Eubacterium..ventriosum.group	0.00158862	0.0101201	0.875299	922	0.984463
metab_466	phytanate		Xenobiotics	Food Component/Plant	family.Pseudomonadaceae	0.00506218	0.0322418	0.875275	922	0.984463
metab_55	1-methylnicotinamide		Cofactors and Vitamins	Nicotinate and Nicotinamide Metabolism	Species.plautii	-0.00182479	0.0116246	0.875299	922	0.984463
metab_922	N-stearoyl-sphinganine (d18:0/18:0)*		Lipid	Dihydroceramides	genus.Anaerostipes	0.00270145	0.017205	0.875268	922	0.984463
metab_999921470	X - 21470		NA	NA	Species.mitsuokai	-0.00404415	0.025762	0.875295	922	0.984463
metab_999921834	X - 21834		NA	NA	genus.Butyricicoccus	0.00290242	0.0184876	0.875286	922	0.984463
metab_999924812	X - 24812		NA	NA	family.Hafniaceae	-0.00449351	0.0286257	0.875301	922	0.984463
metab_999925957	X - 25957		NA	NA	genus.Sanguibacteroides	0.0035032	0.0223109	0.875267	922	0.984463
metab_100002167	12-HETE		Lipid	Eicosanoid	genus.Merdibacter	-0.00167558	0.0106748	0.875308	922	0.984466
metab_100006298	lignoceroyl sphingomyelin (d18:1/24:0)		Lipid	Sphingomyelins	Species.massiliensis.1	0.000823991	0.00524954	0.875309	922	0.984466
metab_100000707	maleate		Lipid	Fatty Acid, Dicarboxylate	Species.bicirculans	-0.0015514	0.00988415	0.875313	922	0.984469
metab_100020423	1-carboxyethylvaline	N-lactoyl valine	Amino Acid	Leucine, Isoleucine and Valine Metabolism	genus..Clostridium..innocuum.group	-0.00258887	0.0164948	0.875319	922	0.984472
metab_999911483	X - 11483		NA	NA	genus.Peptococcus	0.00301567	0.0192142	0.87532	922	0.984472
metab_100001409	N1-methylinosine		Nucleotide	Purine Metabolism, (Hypo)Xanthine/Inosine containing	genus.Lachnospiraceae.ND3007.group	0.00120101	0.00765278	0.875329	922	0.984475
metab_100020497	sulfate of piperine metabolite C16H19NO3 (3)*		Xenobiotics	Food Component/Plant	Species.animalis	-0.00533913	0.0340207	0.87533	922	0.984475
metab_1221	creatine		Amino Acid	Creatine Metabolism	family.Oxalobacteraceae	-0.00255857	0.0163026	0.875326	922	0.984475
metab_100001256	N-acetylphenylalanine		Amino Acid	Phenylalanine Metabolism	order.Gastranaerophilales	0.00139175	0.00886874	0.875337	922	0.984477
metab_100001456	7-methylguanine		Nucleotide	Purine Metabolism, Guanine containing	Species.succinatiphilus	-0.00328057	0.0209049	0.875337	922	0.984477
metab_100009225	1-(1-enyl-stearoyl)-2-linoleoyl-GPE (P-18:0/18:2)*		Lipid	Plasmalogen	Species.minuta	0.00546619	0.0348322	0.875336	922	0.984477
metab_100022007	bilirubin degradation product, C17H18N2O4 (3)**		Partially Characterized Molecules	Partially Characterized Molecules	genus..Ruminococcus..torques.group	-0.00230472	0.014687	0.875341	922	0.984477
metab_999924970	X - 24970		NA	NA	Species.rubiinfantis	-0.00928651	0.0591784	0.87534	922	0.984477
metab_100001611	3beta,7alpha-dihydroxy-5-cholestenoate		Lipid	Sterol	genus.Holdemanella	-0.000961035	0.00612656	0.875388	922	0.984479
metab_100001624	3-(3-hydroxyphenyl)propionate		Xenobiotics	Benzoate Metabolism	Species.faecium	-0.00377738	0.0240775	0.875372	922	0.984479
metab_100001624	3-(3-hydroxyphenyl)propionate		Xenobiotics	Benzoate Metabolism	Species.nordii	-0.013291	0.0847163	0.875368	922	0.984479
metab_100002024	5alpha-androstan-3beta,17beta-diol monosulfate (2)		Lipid	Androgenic Steroids	genus.Barnesiella	0.00189098	0.0120546	0.875384	922	0.984479
metab_100002367	2R,3R-dihydroxybutyrate		Lipid	Fatty Acid, Dihydroxy	order.Flavobacteriales	0.00272947	0.0173992	0.87538	922	0.984479
metab_100002990	oleoyl-linoleoyl-glycerol (18:1/18:2) [2]		Lipid	Diacylglycerol	genus..Eubacterium..ruminantium.group	-0.00125193	0.00798081	0.875385	922	0.984479
metab_100006367	3-hydroxyhexanoate		Lipid	Fatty Acid, Monohydroxy	Species.lenta	-0.00190359	0.0121326	0.875361	922	0.984479
metab_100008994	1-stearoyl-2-linoleoyl-GPI (18:0/18:2)		Lipid	Phosphatidylinositol (PI)	genus.Lactococcus	0.00196376	0.0125164	0.875363	922	0.984479
metab_100008998	gamma-tocopherol/beta-tocopherol		Cofactors and Vitamins	Tocopherol Metabolism	genus.Enterococcus	-0.00218727	0.0139415	0.875368	922	0.984479
metab_100009130	1-oleoyl-2-docosahexaenoyl-GPC (18:1/22:6)*		Lipid	Phosphatidylcholine (PC)	Species.splanchnicus	0.00104576	0.00666466	0.875351	922	0.984479
metab_100009232	thioproline		Xenobiotics	Chemical	class.Synergistia	0.00293972	0.0187402	0.875385	922	0.984479
metab_100015609	N-palmitoyl-sphingadienine (d18:2/16:0)*		Lipid	Ceramides	family.Tannerellaceae	-0.00129715	0.0082679	0.875368	922	0.984479
metab_100021530	S-carboxyethylcysteine		Amino Acid	Methionine, Cysteine, SAM and Taurine Metabolism	Species.secundus	-0.00423369	0.0269891	0.875386	922	0.984479
metab_267	choline phosphate		Lipid	Phospholipid Metabolism	phylum.Proteobacteria	0.0007275	0.00463654	0.875355	922	0.984479
metab_376	isoleucine		Amino Acid	Leucine, Isoleucine and Valine Metabolism	Species.longoviformis	0.00306419	0.0195321	0.875375	922	0.984479
metab_439	stearate (18:0)		Lipid	Long Chain Saturated Fatty Acid	order.Veillonellales.Selenomonadales	-0.000883851	0.0056341	0.875379	922	0.984479
metab_922	N-stearoyl-sphinganine (d18:0/18:0)*		Lipid	Dihydroceramides	Species.massiliensis	-0.00212785	0.0135635	0.875374	922	0.984479
metab_999911470	X - 11470		NA	NA	order.Desulfovibrionales	0.00170157	0.0108439	0.875347	922	0.984479
metab_999913728	X - 13728		NA	NA	Species.johnsonii	-0.00450329	0.0287073	0.875383	922	0.984479
metab_999921796	X - 21796		NA	NA	Species.longoviformis	0.00332882	0.0212208	0.875386	922	0.984479
metab_999925172	X - 25172		NA	NA	genus.Leuconostoc	0.00503648	0.0320974	0.87535	922	0.984479
metab_100000445	theobromine		Xenobiotics	Xanthine Metabolism	genus.Parasutterella	0.00265851	0.0169494	0.875399	922	0.984481
metab_100001254	N-acetyltryptophan		Amino Acid	Tryptophan Metabolism	genus.Veillonella	-0.00106717	0.00680348	0.875394	922	0.984481
metab_100003001	1-(1-enyl-stearoyl)-GPE (P-18:0)*		Lipid	Lysoplasmalogen	genus..Eubacterium..ventriosum.group	0.00113541	0.00723883	0.875399	922	0.984481
metab_100021839	2-methoxyhydroquinone sulfate (1)		Xenobiotics	Benzoate Metabolism	phylum.Firmicutes	0.00840407	0.0535802	0.875398	922	0.984481
metab_100001951	bilirubin (E,Z or Z,E)*		Cofactors and Vitamins	Hemoglobin and Porphyrin Metabolism	Species.minuta	-0.00603001	0.0384485	0.875412	922	0.984485
metab_100002417	2,3-dihydroxyisovalerate		Xenobiotics	Food Component/Plant	genus.Streptococcus	-0.0027676	0.0176478	0.875419	922	0.984485
metab_100004083	glycohyocholate		Lipid	Secondary Bile Acid Metabolism	genus.Holdemania	0.00333485	0.021264	0.875414	922	0.984485
metab_100010927	linoleoyl-linolenoyl-glycerol (18:2/18:3) [2]*		Lipid	Diacylglycerol	family.Carnobacteriaceae	0.00658487	0.0419862	0.875411	922	0.984485
metab_278	cysteinylglycine		Amino Acid	Glutathione Metabolism	genus.Epulopiscium	0.00343792	0.0219226	0.875422	922	0.984485
metab_445	orotate		Nucleotide	Pyrimidine Metabolism, Orotate containing	genus.Merdibacter	0.0022487	0.0143387	0.875416	922	0.984485
metab_806	dimethylglycine		Amino Acid	Glycine, Serine and Threonine Metabolism	genus.Acetanaerobacterium	0.00386367	0.0246378	0.875423	922	0.984485
metab_999921733	X - 21733		NA	NA	genus.Methanobrevibacter	-0.0045035	0.0287155	0.875413	922	0.984485
metab_999924306	X - 24306		NA	NA	genus.CAG.352	-0.000853477	0.00544235	0.875421	922	0.984485
metab_999924970	X - 24970		NA	NA	order.Eubacteriales	0.00659722	0.0420652	0.875412	922	0.984485
metab_100001541	2-hydroxy-3-methylvalerate		Amino Acid	Leucine, Isoleucine and Valine Metabolism	genus.Fusicatenibacter	-0.00181262	0.0115591	0.875428	922	0.984486
metab_100020478	dodecadienoate (12:2)*		Lipid	Fatty Acid, Dicarboxylate	genus.Christensenella	-0.00312571	0.0199331	0.87543	922	0.984486
metab_881	cytosine		Nucleotide	Pyrimidine Metabolism, Cytidine containing	Species.tertium	-0.00654954	0.041767	0.875429	922	0.984486
metab_100000011	phenylacetate		Amino Acid	Phenylalanine Metabolism	genus.Christensenella	-0.00485575	0.0309741	0.875463	922	0.984487
metab_100000257	glucuronate		Carbohydrate	Aminosugar Metabolism	order.Burkholderiales	-0.00152221	0.00971131	0.87548	922	0.984487
metab_100000265	kynurenine		Amino Acid	Tryptophan Metabolism	genus.Lachnospiraceae.UCG.007	-0.00265654	0.0169481	0.875481	922	0.984487
metab_100000265	kynurenine		Amino Acid	Tryptophan Metabolism	genus.Pygmaiobacter	0.00292026	0.0186285	0.875467	922	0.984487
metab_100000580	1,5-anhydroglucitol (1,5-AG)		Carbohydrate	Glycolysis, Gluconeogenesis, and Pyruvate Metabolism	family.UCG.011	0.00238377	0.0152043	0.875452	922	0.984487
metab_100001033	beta-sitosterol		Lipid	Sterol	order.Acholeplasmatales	-0.00274229	0.0174919	0.875458	922	0.984487
metab_100001425	5,6-dihydrouridine		Nucleotide	Pyrimidine Metabolism, Uracil containing	Species.callidus	-0.000802929	0.00512137	0.875454	922	0.984487
metab_100001590	isobutyrylglycine		Amino Acid	Leucine, Isoleucine and Valine Metabolism	Species.filiformis	0.00268422	0.0171216	0.875459	922	0.984487
metab_100001992	androstenediol (3beta,17beta) disulfate (1)		Lipid	Androgenic Steroids	family.Coriobacteriaceae	-0.00220488	0.0140614	0.875435	922	0.984487
metab_100002284	2S,3R-dihydroxybutyrate		Lipid	Fatty Acid, Dihydroxy	Species.mayombei	0.00439643	0.0280477	0.875479	922	0.984487
metab_100009345	1-palmitoleoyl-2-linolenoyl-GPC (16:1/18:3)*		Lipid	Phosphatidylcholine (PC)	Species.putredinis	-0.00128704	0.00821124	0.875484	922	0.984487
metab_100009407	pimeloylcarnitine/3-methyladipoylcarnitine (C7-DC)		Lipid	Fatty Acid Metabolism (Acyl Carnitine, Dicarboxylate)	Species.nordii	-0.00504082	0.0321575	0.875474	922	0.984487
metab_100010927	linoleoyl-linolenoyl-glycerol (18:2/18:3) [2]*		Lipid	Diacylglycerol	Species.sedimentorum	-0.00297914	0.0189997	0.875439	922	0.984487
metab_100020497	sulfate of piperine metabolite C16H19NO3 (3)*		Xenobiotics	Food Component/Plant	family.Enterococcaceae	-0.00403924	0.0257675	0.875472	922	0.984487
metab_100021363	vanillic acid glycine		Xenobiotics	Food Component/Plant	Species.nordii	0.0075028	0.0478565	0.875456	922	0.984487
metab_100021538	dibutyl sulfosuccinate		Xenobiotics	Chemical	genus.Lachnospiraceae.UCG.010	0.000909691	0.00580293	0.875467	922	0.984487
metab_100021784	4-chlorobenzoic acid		Xenobiotics	Chemical	order.Erysipelotrichales	-0.000573765	0.0036606	0.875485	922	0.984487
metab_1215	N-acetylglucosaminylasparagine		Carbohydrate	Aminosugar Metabolism	phylum.Patescibacteria	-0.001696	0.0108205	0.875485	922	0.984487
metab_240	3-(4-hydroxyphenyl)lactate		Amino Acid	Tyrosine Metabolism	genus.Candidatus.Soleaferrea	0.00172344	0.0109923	0.87545	922	0.984487
metab_358	hypotaurine		Amino Acid	Methionine, Cysteine, SAM and Taurine Metabolism	Species.aerofaciens	0.00113239	0.00722307	0.875459	922	0.984487
metab_917	asparagine		Amino Acid	Alanine and Aspartate Metabolism	Species.histaminiformans	-0.00248829	0.0158702	0.875446	922	0.984487
metab_932	caprylate (8:0)		Lipid	Medium Chain Fatty Acid	genus.Klebsiella	-0.00177733	0.0113358	0.875446	922	0.984487
metab_999911470	X - 11470		NA	NA	genus.Akkermansia	0.00137946	0.00879989	0.875471	922	0.984487
metab_999913695	X - 13695		NA	NA	Species.sobrinus	0.00493745	0.0314885	0.875437	922	0.984487
metab_999917367	X - 17367		NA	NA	Species.obeum	-0.00286115	0.0182535	0.875481	922	0.984487
metab_100020497	sulfate of piperine metabolite C16H19NO3 (3)*		Xenobiotics	Food Component/Plant	family.Peptococcaceae	-0.00299498	0.0191087	0.87549	922	0.98449
metab_999912112	X - 12112		NA	NA	Species.tertium	-0.00989517	0.0631345	0.875492	922	0.98449
metab_999915486	X - 15486		NA	NA	family.Actinomycetaceae	-0.00538685	0.0343706	0.875495	922	0.984491
metab_849	caffeine		Xenobiotics	Xanthine Metabolism	Species.bacterium	0.00285129	0.0181931	0.875498	922	0.984491
metab_999923655	X - 23655		NA	NA	order.Rhodospirillales	-0.00221415	0.0141278	0.875499	922	0.984491
metab_100000467	3-indoxyl sulfate		Amino Acid	Tryptophan Metabolism	Species.fermentans	-0.00263722	0.0168281	0.875505	922	0.984491
metab_100001293	N-acetylhistidine		Amino Acid	Histidine Metabolism	Species.dispar	-0.00190144	0.0121334	0.875508	922	0.984491
metab_100009027	sphingomyelin (d18:0/18:0, d19:0/17:0)*		Lipid	Dihydrosphingomyelins	Species.faecium	0.00156025	0.00995585	0.875504	922	0.984491
metab_999917335	X - 17335		NA	NA	family.Bacteroidaceae	-0.00189474	0.0120905	0.875507	922	0.984491
metab_100000054	5-hydroxylysine		Amino Acid	Lysine Metabolism	genus.Fusicatenibacter	-0.00136445	0.00871019	0.875557	922	0.984492
metab_100000708	isovalerate (i5:0)		Amino Acid	Leucine, Isoleucine and Valine Metabolism	Species.senegalensis	-0.00192738	0.0123002	0.875521	922	0.984492
metab_100001002	EDTA		Xenobiotics	Chemical	Species.pleomorphus	-0.00542153	0.0346031	0.875534	922	0.984492
metab_100001151	butyrylglycine		Lipid	Fatty Acid Metabolism (also BCAA Metabolism)	genus.Phocea	0.00313767	0.0200281	0.875546	922	0.984492
metab_100001276	N-acetylisoleucine		Amino Acid	Leucine, Isoleucine and Valine Metabolism	genus.Roseburia	-0.00155783	0.0099425	0.87553	922	0.984492
metab_100001395	1-linoleoyl-GPC (18:2)		Lipid	Lysophospholipid	Species.massiliensis.1	-0.000944833	0.00603063	0.875539	922	0.984492
metab_100001562	2-palmitoyl-GPC (16:0)*		Lipid	Lysophospholipid	genus.Coprococcus	-0.00149132	0.00952008	0.875556	922	0.984492
metab_100001739	dihomo-linolenate (20:3n3 or n6)		Lipid	Long Chain Polyunsaturated Fatty Acid (n3 and n6)	Species.massiliensis	-0.00194504	0.0124121	0.875513	922	0.984492
metab_100001856	1-stearoyl-2-oleoyl-GPE (18:0/18:1)		Lipid	Phosphatidylethanolamine (PE)	Species.vadensis	0.00747881	0.0477344	0.875536	922	0.984492
metab_100002769	argininate*		Amino Acid	Urea cycle; Arginine and Proline Metabolism	Species.cateniformis	0.00325399	0.0207662	0.87552	922	0.984492
metab_100004083	glycohyocholate		Lipid	Secondary Bile Acid Metabolism	family.Veillonellaceae	0.00163362	0.0104265	0.875533	922	0.984492
metab_100008993	1-palmitoyl-2-arachidonoyl-GPI (16:0/20:4)*		Lipid	Phosphatidylinositol (PI)	genus.Lachnospiraceae.UCG.001	-0.00145463	0.00928553	0.875552	922	0.984492
metab_100009026	behenoyl dihydrosphingomyelin (d18:0/22:0)*		Lipid	Dihydrosphingomyelins	Species.wadsworthia	0.00181806	0.0116061	0.875558	922	0.984492
metab_100009329	ascorbic acid 2-sulfate		Cofactors and Vitamins	Ascorbate and Aldarate Metabolism	genus.Collinsella	-0.00138305	0.00882674	0.875526	922	0.984492
metab_100010895	2'-O-methylcytidine		Nucleotide	Pyrimidine Metabolism, Cytidine containing	Species.piger	-0.00315385	0.0201317	0.875548	922	0.984492
metab_100021372	2-hydroxy-4-(methylthio)butanoic acid		Amino Acid	Methionine, Cysteine, SAM and Taurine Metabolism	class.Coriobacteriia	-0.00154888	0.0098876	0.875557	922	0.984492
metab_100021707	3-bromo-5-chloro-2,6-dihydroxybenzoic acid*		Xenobiotics	Chemical	Species.secundus	0.00332599	0.0212298	0.875544	922	0.984492
metab_100022013	tetrahydrocortisol glucuronide		Lipid	Corticosteroids	genus.Monoglobus	0.00169554	0.0108225	0.875542	922	0.984492
metab_1021	5-oxoproline		Amino Acid	Glutathione Metabolism	genus.Lachnospira	0.000802661	0.00512291	0.875532	922	0.984492
metab_1110	N-acetylalanine		Amino Acid	Alanine and Aspartate Metabolism	Species.bacterium.1	0.000710121	0.00453252	0.875539	922	0.984492
metab_1113	4-acetamidobutanoate		Amino Acid	Polyamine Metabolism	order.Synergistales	-0.00329556	0.0210377	0.875556	922	0.984492
metab_1518	N-palmitoyl-sphingosine (d18:1/16:0)		Lipid	Ceramides	Species.johnsonii	0.00214046	0.0136643	0.875559	922	0.984492
metab_313	sphinganine		Lipid	Sphingolipid Synthesis	order.Victivallales	-0.00314955	0.020101	0.875528	922	0.984492
metab_999917653	X - 17653		NA	NA	family.Clostridiaceae	-0.00130137	0.00830701	0.875549	922	0.984492
metab_100001208	1-methyl-4-imidazoleacetate		Amino Acid	Histidine Metabolism	genus.Roseburia	-0.00183987	0.0117466	0.875572	922	0.984501
metab_100001416	orotidine		Nucleotide	Pyrimidine Metabolism, Orotate containing	Species.faecis	0.00200992	0.0128324	0.875573	922	0.984501
metab_100009394	hexadecadienoate (16:2n6)		Lipid	Long Chain Polyunsaturated Fatty Acid (n3 and n6)	genus.Merdibacter	0.00297336	0.0189836	0.875574	922	0.984501
metab_100001257	N-acetylasparagine		Amino Acid	Alanine and Aspartate Metabolism	family.Coriobacteriaceae	-0.00160749	0.0102646	0.875591	922	0.984501
metab_100015681	palmitoleoyl-arachidonoyl-glycerol (16:1/20:4) [2]*		Lipid	Diacylglycerol	Species.fragilis	0.00199657	0.0127489	0.87559	922	0.984501
metab_100020219	3-formylindole		Xenobiotics	Food Component/Plant	family.Acidaminococcaceae	-0.00091421	0.00583734	0.875585	922	0.984501
metab_100020371	N,N-dimethylalanine		Amino Acid	Alanine and Aspartate Metabolism	Species.bacterium.1	-0.00175224	0.0111884	0.875585	922	0.984501
metab_100020496	sulfate of piperine metabolite C16H19NO3 (2)*		Xenobiotics	Food Component/Plant	order.Burkholderiales	0.00255479	0.0163134	0.87559	922	0.984501
metab_100021141	3-hydroxydecanoylcarnitine		Lipid	Fatty Acid Metabolism (Acyl Carnitine, Hydroxy)	genus.Lactiplantibacillus	0.00441414	0.0281848	0.875584	922	0.984501
metab_999912798	X - 12798		NA	NA	genus.Collinsella	0.00171584	0.0109558	0.875584	922	0.984501
metab_999924546	X - 24546		NA	NA	Species.shahii	-0.00212016	0.0135374	0.875584	922	0.984501
metab_1134	urate		Nucleotide	Purine Metabolism, (Hypo)Xanthine/Inosine containing	phylum.Synergistota	0.00187419	0.011968	0.875595	922	0.984503
metab_100000258	glycerol 3-phosphate		Lipid	Glycerolipid Metabolism	Species.pamelaeae	-0.00269729	0.0172254	0.875605	922	0.984503
metab_100001300	alpha-hydroxyisovalerate		Amino Acid	Leucine, Isoleucine and Valine Metabolism	family.Puniceicoccaceae	0.00589935	0.0376761	0.875611	922	0.984503
metab_100001655	1-palmitoyl-GPI (16:0)		Lipid	Lysophospholipid	genus.NK4A214.group	0.00150114	0.00958674	0.875608	922	0.984503
metab_100001948	succinylcarnitine (C4-DC)		Energy	TCA Cycle	order.Actinomycetales	0.00352719	0.0225242	0.875599	922	0.984503
metab_100008994	1-stearoyl-2-linoleoyl-GPI (18:0/18:2)		Lipid	Phosphatidylinositol (PI)	Species.bacterium	0.0011357	0.0072532	0.875612	922	0.984503
metab_100015835	cerotoylcarnitine (C26)*		Lipid	Fatty Acid Metabolism (Acyl Carnitine, Long Chain Saturated)	phylum.Synergistota	0.00314885	0.0201101	0.875611	922	0.984503
metab_799	betaine		Amino Acid	Glycine, Serine and Threonine Metabolism	Species.invisus	-0.000682929	0.00436129	0.875604	922	0.984503
metab_999923782	X - 23782		NA	NA	order.Erysipelotrichales	-0.00207912	0.0132771	0.8756	922	0.984503
metab_100000841	oxalate (ethanedioate)		Cofactors and Vitamins	Ascorbate and Aldarate Metabolism	class.Incertae.Sedis	0.00319647	0.020415	0.875616	922	0.984504
metab_999910458	X - 10458		NA	NA	genus..Eubacterium..fissicatena.group	0.00219899	0.0140448	0.875619	922	0.984506
metab_100000707	maleate		Lipid	Fatty Acid, Dicarboxylate	order.Veillonellales.Selenomonadales	-0.00158922	0.0101546	0.875673	922	0.984509
metab_100000707	maleate		Lipid	Fatty Acid, Dicarboxylate	genus.Veillonella	-0.00275564	0.0176072	0.875669	922	0.984509
metab_100000882	3-hydroxymyristate		Lipid	Fatty Acid, Monohydroxy	genus.Papillibacter	0.00502857	0.0321245	0.875648	922	0.984509
metab_100001502	gamma-glutamyl-2-aminobutyrate		Peptide	Gamma-glutamyl Amino Acid	family.Atopobiaceae	0.00174754	0.0111626	0.875633	922	0.984509
metab_100001571	1-arachidonoyl-GPE (20:4n6)*		Lipid	Lysophospholipid	Species.xylaniphila	-0.00340573	0.0217529	0.875624	922	0.984509
metab_100001579	2-hydroxypalmitate		Lipid	Fatty Acid, Monohydroxy	family.Coriobacteriaceae	0.00100168	0.00639866	0.875638	922	0.984509
metab_100001635	ectoine		Xenobiotics	Chemical	genus..Bacteroides..pectinophilus.group	0.00413989	0.0264499	0.87566	922	0.984509
metab_100001806	o-cresol sulfate		Xenobiotics	Benzoate Metabolism	genus.Marvinbryantia	0.00264288	0.0168868	0.87567	922	0.984509
metab_100002462	5-(galactosylhydroxy)-L-lysine		Amino Acid	Lysine Metabolism	Species.inulinivorans	-0.00108985	0.00696289	0.875657	922	0.984509
metab_100004635	methionine sulfone		Amino Acid	Methionine, Cysteine, SAM and Taurine Metabolism	Species.salyersiae	0.00229534	0.0146622	0.875636	922	0.984509
metab_100005985	sphingomyelin (d18:2/14:0, d18:1/14:1)*		Lipid	Sphingomyelins	Species.coprophilus	-0.00239529	0.0153055	0.875676	922	0.984509
metab_100006644	taurodeoxycholic acid 3-sulfate		Lipid	Secondary Bile Acid Metabolism	order.Christensenellales	0.00279535	0.0178618	0.875675	922	0.984509
metab_100022006	bilirubin degradation product, C17H18N2O4 (2)**		Partially Characterized Molecules	Partially Characterized Molecules	order.Chloroplast	-0.00554557	0.0354316	0.875663	922	0.984509
metab_1105	alpha-tocopherol		Cofactors and Vitamins	Tocopherol Metabolism	phylum.Actinobacteriota	-0.00143242	0.00915092	0.875648	922	0.984509
metab_189	N6,N6,N6-trimethyllysine		Amino Acid	Lysine Metabolism	order.Victivallales	-0.00443522	0.0283362	0.875658	922	0.984509
metab_344	guanidinoacetate		Amino Acid	Creatine Metabolism	genus.Howardella	-0.000932056	0.00595483	0.875658	922	0.984509
metab_344	guanidinoacetate		Amino Acid	Creatine Metabolism	Species.intestinihominis	0.00173419	0.0110811	0.875674	922	0.984509
metab_407	lysine		Amino Acid	Lysine Metabolism	genus.Prevotellaceae.NK3B31.group	0.00154467	0.00986932	0.875665	922	0.984509
metab_503	serine		Amino Acid	Glycine, Serine and Threonine Metabolism	genus.Pediococcus	-0.00318711	0.0203599	0.875644	922	0.984509
metab_563	glutamine		Amino Acid	Glutamate Metabolism	Species.massiliensis.7	0.0022763	0.0145448	0.875672	922	0.984509
metab_821	pseudouridine		Nucleotide	Pyrimidine Metabolism, Uracil containing	Species.inulinivorans	0.000447264	0.00285736	0.87565	922	0.984509
metab_999917325	X - 17325		NA	NA	genus.Lachnospiraceae.NK4A136.group	-0.00307145	0.0196229	0.875656	922	0.984509
metab_999917438	X - 17438		NA	NA	genus.Clostridium.sensu.stricto.1	-0.00147428	0.00942047	0.875677	922	0.984509
metab_999921471	X - 21471		NA	NA	Species.comes	0.00161575	0.0103205	0.875629	922	0.984509
metab_999923639	X - 23639		NA	NA	genus.Solobacterium	0.00209983	0.0134122	0.875626	922	0.984509
metab_999925790	X - 25790		NA	NA	Species.succinatiphilus	0.00517799	0.0330793	0.875649	922	0.984509
metab_100009025	sphingomyelin (d18:1/21:0, d17:1/22:0, d16:1/23:0)*		Lipid	Sphingomyelins	genus.Fenollaria	-0.0043029	0.0274958	0.87568	922	0.98451
metab_100001739	dihomo-linolenate (20:3n3 or n6)		Lipid	Long Chain Polyunsaturated Fatty Acid (n3 and n6)	Species.succinatutens	-0.00191915	0.0122654	0.875699	922	0.984515
metab_100003415	N6-methyllysine		Amino Acid	Lysine Metabolism	Species.cutis	0.00807843	0.0516252	0.875689	922	0.984515
metab_100005717	1-palmitoyl-GPG (16:0)*		Lipid	Lysophospholipid	family.Ethanoligenenaceae	0.00413276	0.0264115	0.875693	922	0.984515
metab_100009264	glycochenodeoxycholate glucuronide (1)		Lipid	Primary Bile Acid Metabolism	genus.Pygmaiobacter	0.00720244	0.0460278	0.87569	922	0.984515
metab_100015684	myristoyl-linoleoyl-glycerol (14:0/18:2) [2]*		Lipid	Diacylglycerol	genus.UCG.009	-0.00329247	0.0210424	0.8757	922	0.984515
metab_112	3-hydroxy-3-methylglutarate		Lipid	Mevalonate Metabolism	Species.massiliensis.6	-0.00496178	0.031711	0.875699	922	0.984515
metab_999912462	X - 12462		NA	NA	genus.Finegoldia	-0.00542277	0.0346572	0.875699	922	0.984515
metab_356	cortisol		Lipid	Corticosteroids	genus.Parasutterella	0.00104281	0.00666487	0.875703	922	0.984516
metab_823	pyruvate		Carbohydrate	Glycolysis, Gluconeogenesis, and Pyruvate Metabolism	genus.Turicibacter	-0.00107906	0.00689672	0.875706	922	0.984517
metab_100002113	cysteine sulfinic acid		Amino Acid	Methionine, Cysteine, SAM and Taurine Metabolism	genus..Eubacterium..fissicatena.group	-0.00185332	0.0118468	0.875721	922	0.984518
metab_100008955	tricosanoyl sphingomyelin (d18:1/23:0)*		Lipid	Sphingomyelins	genus.Papillibacter	-0.00329531	0.0210641	0.87572	922	0.984518
metab_100009407	pimeloylcarnitine/3-methyladipoylcarnitine (C7-DC)		Lipid	Fatty Acid Metabolism (Acyl Carnitine, Dicarboxylate)	Species.wadsworthensis	-0.00148953	0.00952097	0.875716	922	0.984518
metab_100015792	sphingomyelin (d18:1/25:0, d19:0/24:1, d20:1/23:0, d19:1/24:0)*		Lipid	Sphingomyelins	Species.provencensis	0.00515957	0.0329823	0.875726	922	0.984518
metab_100015837	arachidonoylcarnitine (C20:4)		Lipid	Fatty Acid Metabolism (Acyl Carnitine, Polyunsaturated)	Species.eggerthii	-0.00102735	0.00656706	0.875721	922	0.984518
metab_100020203	3-hydroxystachydrine*		Xenobiotics	Food Component/Plant	Species.timonensis	0.0165764	0.105964	0.875726	922	0.984518
metab_302	deoxycholate		Lipid	Secondary Bile Acid Metabolism	genus.Lactococcus	-0.00365411	0.0233578	0.875721	922	0.984518
metab_503	serine		Amino Acid	Glycine, Serine and Threonine Metabolism	Species.intestinihominis	-0.00173338	0.0110803	0.875723	922	0.984518
metab_93	alpha-ketoglutarate		Energy	TCA Cycle	Species.ndongoniae	-0.00314932	0.0201306	0.875718	922	0.984518
metab_100001393	isovalerylcarnitine (C5)		Amino Acid	Leucine, Isoleucine and Valine Metabolism	family.Anaerovoracaceae	-0.00222902	0.0142492	0.875729	922	0.984519
metab_342	glycocholate		Lipid	Primary Bile Acid Metabolism	Species.animalis	-0.00601143	0.0384293	0.875731	922	0.984519
metab_100001561	2-palmitoleoyl-GPC (16:1)*		Lipid	Lysophospholipid	genus.UCG.005	-0.00151952	0.00971465	0.875741	922	0.98452
metab_100008976	1-stearoyl-2-linoleoyl-GPE (18:0/18:2)*		Lipid	Phosphatidylethanolamine (PE)	Species.johnsonii	-0.00290419	0.0185673	0.875742	922	0.98452
metab_806	dimethylglycine		Amino Acid	Glycine, Serine and Threonine Metabolism	class.Coriobacteriia	0.00115024	0.00735379	0.875742	922	0.98452
metab_999912100	X - 12100		NA	NA	Species.massiliensis.1	-0.000778154	0.00497479	0.875738	922	0.98452
metab_999926107	X - 26107		NA	NA	order.Clostridia.vadinBB60.group	0.00151825	0.00970664	0.875743	922	0.98452
metab_100002873	1-lignoceroyl-GPC (24:0)		Lipid	Lysophospholipid	Species.distasonis	-0.00092854	0.00593674	0.875749	922	0.984522
metab_999911787	X - 11787		NA	NA	Species.finegoldii	-0.000838178	0.00535892	0.875747	922	0.984522
metab_100001287	epiandrosterone sulfate		Lipid	Androgenic Steroids	order.Izemoplasmatales	0.00446411	0.0285517	0.875791	922	0.984524
metab_100001335	eicosenoate (20:1)		Lipid	Long Chain Monounsaturated Fatty Acid	Species.obeum	-0.00185407	0.0118619	0.875828	922	0.984524
metab_100001462	1-stearoyl-GPG (18:0)		Lipid	Lysophospholipid	family.Monoglobaceae	0.00160391	0.0102553	0.875755	922	0.984524
metab_100001657	glycolithocholate sulfate*		Lipid	Secondary Bile Acid Metabolism	order.Synergistales	0.00650623	0.0416258	0.87583	922	0.984524
metab_100001757	thymol sulfate		Xenobiotics	Food Component/Plant	Species.bifidum	-0.00563696	0.0360651	0.875832	922	0.984524
metab_100001777	1-oleoyl-GPI (18:1)		Lipid	Lysophospholipid	genus.Intestinimonas	-0.00145412	0.00930112	0.875802	922	0.984524
metab_100001851	N-acetylserine		Amino Acid	Glycine, Serine and Threonine Metabolism	Species.shahii	-0.00106484	0.00681315	0.875838	922	0.984524
metab_100001987	5alpha-androstan-3beta,17beta-diol disulfate		Lipid	Androgenic Steroids	Species.parvulum	-0.0105599	0.067556	0.875821	922	0.984524
metab_100001993	pregnenediol disulfate (C21H34O8S2)*		Lipid	Pregnenolone Steroids	Species.mucilaginosa	-0.00841135	0.0537998	0.875796	922	0.984524
metab_100002196	13-HODE + 9-HODE		Lipid	Fatty Acid, Monohydroxy	genus.Actinomyces	-0.00430267	0.0275105	0.875752	922	0.984524
metab_100003397	trimethylamine N-oxide		Lipid	Phospholipid Metabolism	Species.massiliensis.5	-0.00470524	0.0300931	0.875788	922	0.984524
metab_100004208	guaiacol sulfate		Xenobiotics	Benzoate Metabolism	phylum.Desulfobacterota	-0.00212366	0.0135798	0.875766	922	0.984524
metab_100004634	3-methoxytyramine sulfate		Amino Acid	Tyrosine Metabolism	family.Akkermansiaceae	-0.000839446	0.00536983	0.875811	922	0.984524
metab_100006190	2-acetamidophenol sulfate		Xenobiotics	Food Component/Plant	family.Tannerellaceae	-0.00296682	0.0189731	0.875777	922	0.984524
metab_100006290	sphingomyelin (d18:1/20:0, d16:1/22:0)*		Lipid	Sphingomyelins	order.Synergistales	0.00270526	0.0173092	0.875839	922	0.984524
metab_100009014	1-(1-enyl-palmitoyl)-2-arachidonoyl-GPC (P-16:0/20:4)*		Lipid	Plasmalogen	genus.Alistipes	0.00102121	0.00653158	0.875792	922	0.984524
metab_100009246	2-methylserine		Amino Acid	Glycine, Serine and Threonine Metabolism	Species.disporicum	-0.00211876	0.0135505	0.875784	922	0.984524
metab_100009407	pimeloylcarnitine/3-methyladipoylcarnitine (C7-DC)		Lipid	Fatty Acid Metabolism (Acyl Carnitine, Dicarboxylate)	Species.thetaiotaomicron	0.00121093	0.00774389	0.875775	922	0.984524
metab_100010901	gamma-glutamyl-alpha-lysine		Peptide	Gamma-glutamyl Amino Acid	Species.longoviformis	0.00442167	0.0282739	0.875763	922	0.984524
metab_100010936	oleoyl-arachidonoyl-glycerol (18:1/20:4) [1]*		Lipid	Diacylglycerol	Species.bacterium	-0.00136684	0.00874159	0.875784	922	0.984524
metab_100010955	perfluorooctanesulfonate (PFOS)		Xenobiotics	Chemical	family.Oxalobacteraceae	0.00327148	0.0209242	0.875794	922	0.984524
metab_100015624	N-behenoyl-sphingadienine (d18:2/22:0)*		Lipid	Ceramides	genus.Alloprevotella	0.00151918	0.0097179	0.87581	922	0.984524
metab_100015791	sphingomyelin (d18:2/23:1)*		Lipid	Sphingomyelins	genus.Prevotella	-0.00306563	0.0196106	0.875813	922	0.984524
metab_100015833	arachidoylcarnitine (C20)*		Lipid	Fatty Acid Metabolism (Acyl Carnitine, Long Chain Saturated)	order.Acidaminococcales	0.00080121	0.00512362	0.875772	922	0.984524
metab_100020014	glucuronide of C10H18O2 (7)*		Partially Characterized Molecules	Partially Characterized Molecules	class.Gammaproteobacteria	-0.00249773	0.0159806	0.875834	922	0.984524
metab_100021711	decadienedioic acid (C10:2-DC)**		Lipid	Fatty Acid, Dicarboxylate	Species.porcorum	-0.00728022	0.0465725	0.875816	922	0.984524
metab_100022041	N,N-dimethyl-pro-pro		Peptide	Modified Peptides	Species.bouchesdurhonensis	0.00448507	0.0286879	0.8758	922	0.984524
metab_1143	butyrate/isobutyrate (4:0)		Lipid	Short Chain Fatty Acid	class.Gammaproteobacteria	-0.000892374	0.00570869	0.875817	922	0.984524
metab_132	3-phosphoglycerate		Carbohydrate	Glycolysis, Gluconeogenesis, and Pyruvate Metabolism	Species.nordii	0.00453581	0.029016	0.875815	922	0.984524
metab_1539	1-palmitoyl-2-oleoyl-GPC (16:0/18:1)		Lipid	Phosphatidylcholine (PC)	Species.sanguinis	0.000685566	0.00438408	0.875772	922	0.984524
metab_376	isoleucine		Amino Acid	Leucine, Isoleucine and Valine Metabolism	genus.Bifidobacterium	-0.000632603	0.00404737	0.875832	922	0.984524
metab_482	lactate		Carbohydrate	Glycolysis, Gluconeogenesis, and Pyruvate Metabolism	Species.colihominis	-0.00290758	0.0185943	0.875777	922	0.984524
metab_561	glutamate		Amino Acid	Glutamate Metabolism	family..Clostridium..methylpentosum.group	-0.00211227	0.0135129	0.87582	922	0.984524
metab_999912193	X - 12193		NA	NA	Species.urinimassiliense	0.00444906	0.028465	0.875832	922	0.984524
metab_999912221	X - 12221		NA	NA	family.Peptostreptococcaceae	0.00175495	0.0112263	0.875813	922	0.984524
metab_999912306	X - 12306		NA	NA	genus.Lachnospiraceae.NK4B4.group	-0.0053537	0.0342367	0.875774	922	0.984524
metab_999913728	X - 13728		NA	NA	genus.Frisingicoccus	-0.00372735	0.0238394	0.875791	922	0.984524
metab_999915461	X - 15461		NA	NA	genus.Bifidobacterium	-0.00101616	0.00649916	0.875791	922	0.984524
metab_999922776	X - 22776		NA	NA	family.Acholeplasmataceae	-0.00155658	0.00995477	0.875781	922	0.984524
metab_999923587	X - 23587		NA	NA	class.Saccharimonadia	-0.00388148	0.0248345	0.875837	922	0.984524
metab_999924949	X - 24949		NA	NA	genus.Megasphaera	-0.00280742	0.0179619	0.875833	922	0.984524
metab_999925810	X - 25810		NA	NA	family.Hydrogenoanaerobacterium	0.00298762	0.0191046	0.875768	922	0.984524
metab_100003000	1-(1-enyl-palmitoyl)-GPE (P-16:0)*		Lipid	Lysoplasmalogen	phylum.Actinobacteriota	0.0013208	0.00845125	0.875844	922	0.984524
metab_100020496	sulfate of piperine metabolite C16H19NO3 (2)*		Xenobiotics	Food Component/Plant	genus.Holdemanella	-0.00193272	0.0123669	0.875847	922	0.984524
metab_273	cortisone		Lipid	Corticosteroids	class.Incertae.Sedis	0.00261858	0.0167557	0.875848	922	0.984524
metab_999911632	X - 11632		NA	NA	family.Micrococcaceae	-0.00337038	0.0215652	0.875842	922	0.984524
metab_100001300	alpha-hydroxyisovalerate		Amino Acid	Leucine, Isoleucine and Valine Metabolism	Species.histaminiformans	-0.00467766	0.0299365	0.875869	922	0.984525
metab_100001579	2-hydroxypalmitate		Lipid	Fatty Acid, Monohydroxy	genus.Christensenella	-0.00210809	0.0134928	0.875881	922	0.984525
metab_100001580	docosapentaenoate (n6 DPA; 22:5n6)		Lipid	Long Chain Polyunsaturated Fatty Acid (n3 and n6)	order.Lachnospirales	0.00590602	0.0378008	0.875879	922	0.984525
metab_100001851	N-acetylserine		Amino Acid	Glycine, Serine and Threonine Metabolism	Species.ndongoniae	0.00262102	0.0167735	0.875864	922	0.984525
metab_100001869	1-stearoyl-2-arachidonoyl-GPC (18:0/20:4)		Lipid	Phosphatidylcholine (PC)	genus.Family.XIII.AD3011.group	0.00117763	0.00753642	0.875864	922	0.984525
metab_100001993	pregnenediol disulfate (C21H34O8S2)*		Lipid	Pregnenolone Steroids	Species.distasonis	-0.00177107	0.0113345	0.875868	922	0.984525
metab_100002024	5alpha-androstan-3beta,17beta-diol monosulfate (2)		Lipid	Androgenic Steroids	Species.pectinilyticus	0.00294321	0.0188378	0.87588	922	0.984525
metab_100008991	1-palmitoyl-2-docosahexaenoyl-GPE (16:0/22:6)*		Lipid	Phosphatidylethanolamine (PE)	genus.Clostridium.sensu.stricto.1	-0.00120401	0.00770578	0.875874	922	0.984525
metab_144	4-hydroxyphenylacetate		Amino Acid	Phenylalanine Metabolism	genus.Ruminiclostridium	0.00441813	0.0282752	0.875868	922	0.984525
metab_310	cystathionine		Amino Acid	Methionine, Cysteine, SAM and Taurine Metabolism	Species.massiliensis.2	-0.00286421	0.0183301	0.875866	922	0.984525
metab_999912729	X - 12729		NA	NA	family.Coriobacteriales.Incertae.Sedis	-0.00255967	0.0163805	0.875861	922	0.984525
metab_999918899	X - 18899		NA	NA	family.Tannerellaceae	-0.00150458	0.00962947	0.875873	922	0.984525
metab_999923593	X - 23593		NA	NA	family.Rikenellaceae	-0.00143702	0.00919597	0.875858	922	0.984525
metab_999924456	X - 24456		NA	NA	genus..Ruminococcus..gauvreauii.group	-0.00082598	0.00528663	0.87588	922	0.984525
metab_999924556	X - 24556		NA	NA	phylum.Patescibacteria	-0.00264414	0.0169238	0.875881	922	0.984525
metab_999912111	X - 12111		NA	NA	Species.crossotus	0.00281464	0.0180154	0.875883	922	0.984525
metab_100004523	N-delta-acetylornithine		Amino Acid	Urea cycle; Arginine and Proline Metabolism	Species.pleomorphus	0.00816209	0.052245	0.875889	922	0.984527
metab_999921310	X - 21310		NA	NA	order.Peptococcales	0.000890921	0.00570264	0.875888	922	0.984527
metab_100000039	methionine sulfoxide		Amino Acid	Methionine, Cysteine, SAM and Taurine Metabolism	family.Muribaculaceae	-0.000762985	0.00488873	0.876013	922	0.984529
metab_100000840	tartronate (hydroxymalonate)		Xenobiotics	Food Component/Plant	genus.Butyrivibrio	0.00120622	0.00772924	0.876022	922	0.984529
metab_100001145	3-hydroxysebacate		Lipid	Fatty Acid, Monohydroxy	Species.bicirculans	0.00134269	0.00859897	0.875954	922	0.984529
metab_100001167	pro-hydroxy-pro		Amino Acid	Urea cycle; Arginine and Proline Metabolism	order.RF39	-0.00175106	0.0112129	0.875938	922	0.984529
metab_100001182	docosadienoate (22:2n6)		Lipid	Long Chain Polyunsaturated Fatty Acid (n3 and n6)	family.Family.XI	0.00425907	0.0272712	0.875931	922	0.984529
metab_100001229	stearidonate (18:4n3)		Lipid	Long Chain Polyunsaturated Fatty Acid (n3 and n6)	genus.Lachnospiraceae.UCG.004	0.00163376	0.0104598	0.875915	922	0.984529
metab_100001337	linolenate [alpha or gamma; (18:3n3 or 6)]		Lipid	Long Chain Polyunsaturated Fatty Acid (n3 and n6)	genus.Lachnospiraceae.UCG.003	-0.00322667	0.0206665	0.875966	922	0.984529
metab_100001393	isovalerylcarnitine (C5)		Amino Acid	Leucine, Isoleucine and Valine Metabolism	genus.Eisenbergiella	-0.00175904	0.0112708	0.876012	922	0.984529
metab_100001397	1,3,7-trimethylurate		Xenobiotics	Xanthine Metabolism	Species.urinimassiliense	0.0121621	0.0778681	0.875919	922	0.984529
metab_100001413	N4-acetylcytidine		Nucleotide	Pyrimidine Metabolism, Cytidine containing	genus.Butyricimonas	-0.00158555	0.010152	0.875926	922	0.984529
metab_100001469	N1-Methyl-4-pyridone-3-carboxamide		Cofactors and Vitamins	Nicotinate and Nicotinamide Metabolism	phylum.Cyanobacteria	-0.00209478	0.0134238	0.876029	922	0.984529
metab_100001485	gamma-glutamylisoleucine*		Peptide	Gamma-glutamyl Amino Acid	family.Lactobacillaceae	-0.00104312	0.00668378	0.876015	922	0.984529
metab_100001668	1-ribosyl-imidazoleacetate*		Amino Acid	Histidine Metabolism	family.Methanobacteriaceae	0.00323141	0.0207008	0.875989	922	0.984529
metab_100001739	dihomo-linolenate (20:3n3 or n6)		Lipid	Long Chain Polyunsaturated Fatty Acid (n3 and n6)	Species.ovatus	-0.00182665	0.0116995	0.875965	922	0.984529
metab_100001757	thymol sulfate		Xenobiotics	Food Component/Plant	Species.massiliensis.4	0.00659835	0.0422715	0.875994	922	0.984529
metab_100001868	4-allylphenol sulfate		Xenobiotics	Food Component/Plant	Species.faecis.1	-0.00847165	0.0542283	0.875894	922	0.984529
metab_100002021	5alpha-androstan-3beta,17alpha-diol disulfate		Lipid	Androgenic Steroids	Species.mitsuokai	0.0051969	0.0332859	0.875967	922	0.984529
metab_100002152	andro steroid monosulfate C19H28O6S (1)*		Lipid	Androgenic Steroids	Species.nordii	-0.00748257	0.0479308	0.87598	922	0.984529
metab_100002199	tridecenedioate (C13:1-DC)*		Lipid	Fatty Acid, Dicarboxylate	genus.Candidatus.Soleaferrea	0.00271396	0.0173731	0.875898	922	0.984529
metab_100002259	cis-4-decenoylcarnitine (C10:1)		Lipid	Fatty Acid Metabolism (Acyl Carnitine, Monounsaturated)	Species.bouchesdurhonensis	-0.00413165	0.0264743	0.876019	922	0.984529
metab_100003000	1-(1-enyl-palmitoyl)-GPE (P-16:0)*		Lipid	Lysoplasmalogen	genus.Allisonella	0.00195484	0.012519	0.875951	922	0.984529
metab_100003686	N-palmitoylglycine		Lipid	Fatty Acid Metabolism (Acyl Glycine)	genus.Latilactobacillus	-0.00168145	0.0107641	0.875903	922	0.984529
metab_100004046	N-acetylcarnosine		Amino Acid	Histidine Metabolism	class.Negativicutes	-0.00126089	0.00807843	0.876005	922	0.984529
metab_100004054	margaroylcarnitine (C17)*		Lipid	Fatty Acid Metabolism (Acyl Carnitine, Long Chain Saturated)	genus.Haemophilus	0.00161974	0.0103775	0.876005	922	0.984529
metab_100006051	myristoleoylcarnitine (C14:1)*		Lipid	Fatty Acid Metabolism (Acyl Carnitine, Monounsaturated)	genus.Butyricicoccus	-0.00175606	0.011251	0.876005	922	0.984529
metab_100006190	2-acetamidophenol sulfate		Xenobiotics	Food Component/Plant	Species.evryensis	-0.00950124	0.0608592	0.875975	922	0.984529
metab_100006369	N-carbamoylalanine		Amino Acid	Alanine and Aspartate Metabolism	Species.parasanguinis	-0.00381429	0.0244212	0.875921	922	0.984529
metab_100008930	oleate/vaccenate (18:1)		Lipid	Long Chain Monounsaturated Fatty Acid	Species.disporicum	0.00255982	0.0163873	0.875905	922	0.984529
metab_100009160	1-(1-enyl-palmitoyl)-2-palmitoleoyl-GPC (P-16:0/16:1)*		Lipid	Plasmalogen	class.Alphaproteobacteria	-0.00123844	0.00793516	0.876013	922	0.984529
metab_100009246	2-methylserine		Amino Acid	Glycine, Serine and Threonine Metabolism	Species.togonis	-0.00284732	0.0182384	0.875976	922	0.984529
metab_100009343	1-linoleoyl-2-linolenoyl-GPC (18:2/18:3)*		Lipid	Phosphatidylcholine (PC)	Species.secunda	0.00444822	0.0284966	0.875992	922	0.984529
metab_100009407	pimeloylcarnitine/3-methyladipoylcarnitine (C7-DC)		Lipid	Fatty Acid Metabolism (Acyl Carnitine, Dicarboxylate)	Species.stercoris	0.00139409	0.00893042	0.875985	922	0.984529
metab_100010930	palmitoleoyl-linoleoyl-glycerol (16:1/18:2) [1]*		Lipid	Diacylglycerol	Species.bartlettii	-0.00153692	0.00984741	0.876011	922	0.984529
metab_100015640	N-palmitoylserine		Lipid	Endocannabinoid	genus.Colidextribacter	-0.0011132	0.00713077	0.87598	922	0.984529
metab_100015681	palmitoleoyl-arachidonoyl-glycerol (16:1/20:4) [2]*		Lipid	Diacylglycerol	family.Coriobacteriales.Incertae.Sedis	-0.00200841	0.0128676	0.876003	922	0.984529
metab_100020014	glucuronide of C10H18O2 (7)*		Partially Characterized Molecules	Partially Characterized Molecules	genus.Defluviitaleaceae.UCG.011	-0.0034339	0.0220007	0.876004	922	0.984529
metab_100020205	hydroxyasparagine**		Amino Acid	Alanine and Aspartate Metabolism	genus.Family.XIII.AD3011.group	0.0015242	0.00976499	0.875999	922	0.984529
metab_100020205	hydroxyasparagine**		Amino Acid	Alanine and Aspartate Metabolism	Species.massiliensis.6	-0.00432536	0.0277076	0.875984	922	0.984529
metab_100020502	sulfate of piperine metabolite C18H21NO3 (1)*		Xenobiotics	Food Component/Plant	genus.Escherichia.Shigella	0.00155535	0.00995943	0.875936	922	0.984529
metab_100020536	4-ethylcatechol sulfate		Xenobiotics	Benzoate Metabolism	Species.faecis	0.00323863	0.0207534	0.876027	922	0.984529
metab_100021100	tetradecadienedioate (C14:2-DC)*		Lipid	Fatty Acid, Dicarboxylate	family.Desulfovibrionaceae	0.00187511	0.0120131	0.875998	922	0.984529
metab_100021162	palmitoyl-sphingosine-phosphoethanolamine (d18:1/16:0)		Lipid	Ceramide PEs	Species.faecium	-0.00074293	0.00476012	0.87601	922	0.984529
metab_100021198	picolinoylglycine		Lipid	Fatty Acid Metabolism (Acyl Glycine)	Species.muciniphila	0.00103771	0.00664672	0.875971	922	0.984529
metab_100021457	(2-butoxyethoxy)acetic acid		Xenobiotics	Chemical	Species.tertium	0.00499994	0.0320363	0.876012	922	0.984529
metab_1113	4-acetamidobutanoate		Amino Acid	Polyamine Metabolism	genus..Clostridium..innocuum.group	-0.00241679	0.0154785	0.875959	922	0.984529
metab_112	3-hydroxy-3-methylglutarate		Lipid	Mevalonate Metabolism	genus.Gordonibacter	-0.00302067	0.0193391	0.875915	922	0.984529
metab_1526	1-palmitoyl-2-oleoyl-GPE (16:0/18:1)		Lipid	Phosphatidylethanolamine (PE)	genus.Haemophilus	0.00224961	0.0144079	0.87596	922	0.984529
metab_1538	stearoyl sphingomyelin (d18:1/18:0)		Lipid	Sphingomyelins	genus.Tuzzerella	-0.00114945	0.00736594	0.87603	922	0.984529
metab_235	2-hydroxyphenylacetate		Amino Acid	Phenylalanine Metabolism	Species.obeum	-0.00151586	0.00970396	0.875903	922	0.984529
metab_241	phenylpyruvate		Amino Acid	Phenylalanine Metabolism	family.Veillonellaceae	0.00067544	0.00432833	0.876028	922	0.984529
metab_342	glycocholate		Lipid	Primary Bile Acid Metabolism	genus..Eubacterium..fissicatena.group	-0.00524556	0.0335849	0.87592	922	0.984529
metab_498	retinol (Vitamin A)		Cofactors and Vitamins	Vitamin A Metabolism	Species.formigenes	0.00336783	0.0215811	0.876026	922	0.984529
metab_999911381	X - 11381		NA	NA	genus.Solobacterium	-0.00228069	0.0146073	0.875963	922	0.984529
metab_999912729	X - 12729		NA	NA	family.Peptostreptococcaceae	0.00233746	0.0149729	0.875979	922	0.984529
metab_999916580	X - 16580		NA	NA	genus.Lactobacillus	-0.0015421	0.00988059	0.87601	922	0.984529
metab_999919141	X - 19141		NA	NA	Species.wadsworthensis	-0.0018587	0.0119037	0.875955	922	0.984529
metab_999921258	X - 21258		NA	NA	family.Eubacteriaceae	0.00955299	0.0611773	0.875948	922	0.984529
metab_999921364	X - 21364		NA	NA	genus.Terrisporobacter	0.0012577	0.00805628	0.875978	922	0.984529
metab_999923665	X - 23665		NA	NA	Species.plebeius	-0.00166414	0.0106623	0.876008	922	0.984529
metab_999923680	X - 23680		NA	NA	Species.intestinihominis	-0.0031983	0.0204869	0.875979	922	0.984529
metab_999924337	X - 24337		NA	NA	genus..Ruminococcus..gnavus.group	-0.00117811	0.00754423	0.875942	922	0.984529
metab_999924456	X - 24456		NA	NA	order.Lactobacillales	-0.000991199	0.0063466	0.875928	922	0.984529
metab_999924456	X - 24456		NA	NA	genus.Escherichia.Shigella	0.000672709	0.00430777	0.875941	922	0.984529
metab_999925828	X - 25828		NA	NA	family.Bacillaceae	0.00258319	0.0165478	0.875986	922	0.984529
metab_999926107	X - 26107		NA	NA	family.Victivallaceae	-0.00326507	0.0209021	0.875905	922	0.984529
metab_100005864	methyl glucopyranoside (alpha + beta)		Xenobiotics	Food Component/Plant	Species.xylaniphila	0.00790059	0.0506304	0.876033	922	0.984529
metab_100020205	hydroxyasparagine**		Amino Acid	Alanine and Aspartate Metabolism	genus.Christensenella	-0.00250994	0.0160848	0.876034	922	0.984529
metab_100001395	1-linoleoyl-GPC (18:2)		Lipid	Lysophospholipid	family.Bifidobacteriaceae	0.000972848	0.0062349	0.876043	922	0.984532
metab_100009042	5-hydroxyindole sulfate		Amino Acid	Tryptophan Metabolism	genus.Lachnospiraceae.NK4B4.group	-0.00394426	0.0252781	0.876041	922	0.984532
metab_999913866	X - 13866		NA	NA	Species.microfusus	-0.00786739	0.0504199	0.876039	922	0.984532
metab_356	cortisol		Lipid	Corticosteroids	Species.massiliensis.1	-0.000781388	0.00500805	0.876048	922	0.984532
metab_999925265	X - 25265		NA	NA	Species.bromii	0.000624319	0.00400144	0.87605	922	0.984532
metab_999926109	X - 26109		NA	NA	Species.togonis	-0.00432998	0.0277515	0.876047	922	0.984532
metab_100000007	carnitine		Lipid	Carnitine Metabolism	order.Victivallales	0.0024555	0.0158035	0.876559	922	0.984533
metab_100000010	3-phenylpropionate (hydrocinnamate)		Xenobiotics	Benzoate Metabolism	genus.Intestinibacter	0.00223681	0.0143406	0.876087	922	0.984533
metab_100000042	3-methylhistidine		Amino Acid	Histidine Metabolism	family.Pasteurellaceae	0.00509985	0.0327791	0.876398	922	0.984533
metab_100000042	3-methylhistidine		Amino Acid	Histidine Metabolism	Species.paraputrificum	0.0071695	0.0461422	0.876558	922	0.984533
metab_100000054	5-hydroxylysine		Amino Acid	Lysine Metabolism	genus.Collinsella	-0.00108622	0.00700674	0.876837	922	0.984533
metab_100000257	glucuronate		Carbohydrate	Aminosugar Metabolism	phylum.Bacteroidota	-0.00278389	0.0179391	0.876711	922	0.984533
metab_100000263	imidazole lactate		Amino Acid	Histidine Metabolism	genus.Oribacterium	0.00257254	0.0165143	0.876245	922	0.984533
metab_100000263	imidazole lactate		Amino Acid	Histidine Metabolism	genus.Merdibacter	-0.00218862	0.0141178	0.876836	922	0.984533
metab_100000263	imidazole lactate		Amino Acid	Histidine Metabolism	Species.fairfieldensis	-0.00493816	0.0317816	0.876559	922	0.984533
metab_100000265	kynurenine		Amino Acid	Tryptophan Metabolism	genus.Family.XIII.AD3011.group	0.0013148	0.00845716	0.876489	922	0.984533
metab_100000282	N-acetylglutamate		Amino Acid	Glutamate Metabolism	Species.uniformis	-0.0009464	0.00609727	0.876686	922	0.984533
metab_100000295	tartarate		Xenobiotics	Food Component/Plant	order.Opitutales	-0.0087232	0.0560696	0.876401	922	0.984533
metab_100000453	paraxanthine		Xenobiotics	Xanthine Metabolism	genus.CAG.873	0.00399103	0.0257026	0.876638	922	0.984533
metab_100000463	indolelactate		Amino Acid	Tryptophan Metabolism	class.Bacilli	-0.00210042	0.0135477	0.876825	922	0.984533
metab_100000656	1-stearoyl-GPI (18:0)		Lipid	Lysophospholipid	order.Acholeplasmatales	-0.00219857	0.0141481	0.876543	922	0.984533
metab_100000665	docosahexaenoate (DHA; 22:6n3)		Lipid	Long Chain Polyunsaturated Fatty Acid (n3 and n6)	Species.copri	-0.0018892	0.0121505	0.876476	922	0.984533
metab_100000706	alpha-hydroxyisocaproate		Amino Acid	Leucine, Isoleucine and Valine Metabolism	Species.massiliensis.7	0.00256158	0.0165114	0.876746	922	0.984533
metab_100000773	3-hydroxyoctanoate		Lipid	Fatty Acid, Monohydroxy	genus..Clostridium..innocuum.group	-0.00257522	0.0165707	0.876535	922	0.984533
metab_100000773	3-hydroxyoctanoate		Lipid	Fatty Acid, Monohydroxy	Species.pamelaeae	0.00388256	0.0248966	0.87611	922	0.984533
metab_100000840	tartronate (hydroxymalonate)		Xenobiotics	Food Component/Plant	genus.Papillibacter	-0.00396369	0.0255169	0.876592	922	0.984533
metab_100000846	erythritol		Xenobiotics	Food Component/Plant	genus..Eubacterium..eligens.group	-0.00100331	0.0064573	0.87656	922	0.984533
metab_100000846	erythritol		Xenobiotics	Food Component/Plant	genus.Peptococcus	0.00126628	0.00815896	0.876698	922	0.984533
metab_100000963	homocitrulline		Amino Acid	Urea cycle; Arginine and Proline Metabolism	genus.Anaerosporobacter	-0.00451164	0.028995	0.876383	922	0.984533
metab_100000963	homocitrulline		Amino Acid	Urea cycle; Arginine and Proline Metabolism	genus.Weissella	-0.00526712	0.0339158	0.87662	922	0.984533
metab_100001006	N-acetylglycine		Amino Acid	Glycine, Serine and Threonine Metabolism	genus.Ruminococcus	0.00151113	0.00971659	0.876447	922	0.984533
metab_100001054	butyrylcarnitine (C4)		Lipid	Fatty Acid Metabolism (also BCAA Metabolism)	class.Saccharimonadia	0.00305723	0.0196152	0.876178	922	0.984533
metab_100001054	butyrylcarnitine (C4)		Lipid	Fatty Acid Metabolism (also BCAA Metabolism)	Species.intestini	-0.00337505	0.0217322	0.876618	922	0.984533
metab_100001064	glycolithocholate		Lipid	Secondary Bile Acid Metabolism	Species.provencensis	-0.00867323	0.0557804	0.876471	922	0.984533
metab_100001081	2-pyrrolidinone		Amino Acid	Glutamate Metabolism	genus.UCG.009	-0.00196672	0.0126718	0.876695	922	0.984533
metab_100001102	dodecanedioate (C12-DC)		Lipid	Fatty Acid, Dicarboxylate	class.Gammaproteobacteria	0.00159596	0.0102883	0.87676	922	0.984533
metab_100001104	N-acetyltyrosine		Amino Acid	Tyrosine Metabolism	family.Lachnospiraceae	0.00383733	0.0247154	0.876651	922	0.984533
metab_100001108	3-methylxanthine		Xenobiotics	Xanthine Metabolism	genus.Butyricimonas	0.00311641	0.0200533	0.876536	922	0.984533
metab_100001126	gamma-glutamylvaline		Peptide	Gamma-glutamyl Amino Acid	order.Flavobacteriales	-0.00279834	0.0180532	0.876853	922	0.984533
metab_100001162	propionylcarnitine (C3)		Lipid	Fatty Acid Metabolism (also BCAA Metabolism)	Species.indistinctus	-0.00174267	0.0112379	0.8768	922	0.984533
metab_100001162	propionylcarnitine (C3)		Lipid	Fatty Acid Metabolism (also BCAA Metabolism)	Species.tertium	-0.00417655	0.0268864	0.876588	922	0.984533
metab_100001167	pro-hydroxy-pro		Amino Acid	Urea cycle; Arginine and Proline Metabolism	genus.Mogibacterium	0.00300167	0.019313	0.876524	922	0.984533
metab_100001197	10-undecenoate (11:1n1)		Lipid	Medium Chain Fatty Acid	genus.Shuttleworthia	-0.00146376	0.00943612	0.876759	922	0.984533
metab_100001229	stearidonate (18:4n3)		Lipid	Long Chain Polyunsaturated Fatty Acid (n3 and n6)	genus.Fenollaria	0.00612866	0.0393206	0.876176	922	0.984533
metab_100001254	N-acetyltryptophan		Amino Acid	Tryptophan Metabolism	genus.Lactonifactor	-0.0026856	0.0172857	0.876569	922	0.984533
metab_100001256	N-acetylphenylalanine		Amino Acid	Phenylalanine Metabolism	order.Victivallales	0.00278664	0.0179029	0.876342	922	0.984533
metab_100001257	N-acetylasparagine		Amino Acid	Alanine and Aspartate Metabolism	family.Peptococcaceae	-0.00176044	0.0113575	0.876854	922	0.984533
metab_100001257	N-acetylasparagine		Amino Acid	Alanine and Aspartate Metabolism	genus.Dielma	-0.00689478	0.0444208	0.876687	922	0.984533
metab_100001263	1-palmitoyl-GPC (16:0)		Lipid	Lysophospholipid	order.Chloroplast	-0.00374987	0.0241865	0.876825	922	0.984533
metab_100001266	N-acetylarginine		Amino Acid	Urea cycle; Arginine and Proline Metabolism	genus.Bifidobacterium	0.0011112	0.00713006	0.876189	922	0.984533
metab_100001277	10-nonadecenoate (19:1n9)		Lipid	Long Chain Monounsaturated Fatty Acid	genus.Gordonibacter	0.00368787	0.0236575	0.876158	922	0.984533
metab_100001279	hyocholate		Lipid	Secondary Bile Acid Metabolism	order.Burkholderiales	-0.00195119	0.0125206	0.876196	922	0.984533
metab_100001293	N-acetylhistidine		Amino Acid	Histidine Metabolism	family.Clostridiaceae	-0.00092157	0.00592966	0.876528	922	0.984533
metab_100001320	erythronate*		Carbohydrate	Aminosugar Metabolism	Species.faecium	0.00102482	0.0065741	0.876157	922	0.984533
metab_100001335	eicosenoate (20:1)		Lipid	Long Chain Monounsaturated Fatty Acid	Species.tanakaei	-0.00536585	0.034399	0.876077	922	0.984533
metab_100001359	aconitate [cis or trans]		Energy	TCA Cycle	order.Lactobacillales	0.000821779	0.00528194	0.876397	922	0.984533
metab_100001359	aconitate [cis or trans]		Energy	TCA Cycle	genus..Bacteroides..pectinophilus.group	-0.00163781	0.0105643	0.876832	922	0.984533
metab_100001393	isovalerylcarnitine (C5)		Amino Acid	Leucine, Isoleucine and Valine Metabolism	Species.vadensis	-0.00579811	0.0373726	0.876743	922	0.984533
metab_100001395	1-linoleoyl-GPC (18:2)		Lipid	Lysophospholipid	family.Oscillospiraceae	0.00251725	0.0161693	0.87632	922	0.984533
metab_100001399	1,7-dimethylurate		Xenobiotics	Xanthine Metabolism	genus..Bacteroides..pectinophilus.group	0.00450842	0.0290816	0.876836	922	0.984533
metab_100001404	indolebutyrate		Amino Acid	Tryptophan Metabolism	genus.Catenibacillus	0.00292846	0.0188119	0.876328	922	0.984533
metab_100001413	N4-acetylcytidine		Nucleotide	Pyrimidine Metabolism, Cytidine containing	genus.Sanguibacteroides	0.00498473	0.0321176	0.876697	922	0.984533
metab_100001446	5-methyluridine (ribothymidine)		Nucleotide	Pyrimidine Metabolism, Uracil containing	genus.Dorea	-0.000993918	0.00640774	0.876768	922	0.984533
metab_100001456	7-methylguanine		Nucleotide	Purine Metabolism, Guanine containing	genus.Lachnospiraceae.AC2044.group	0.00107193	0.00687923	0.876209	922	0.984533
metab_100001462	1-stearoyl-GPG (18:0)		Lipid	Lysophospholipid	order.Eubacteriales	0.00252652	0.0162524	0.876497	922	0.984533
metab_100001468	N1-Methyl-2-pyridone-5-carboxamide		Cofactors and Vitamins	Nicotinate and Nicotinamide Metabolism	family.Actinomycetaceae	0.00391722	0.0252445	0.876722	922	0.984533
metab_100001501	oleoylcarnitine (C18:1)		Lipid	Fatty Acid Metabolism (Acyl Carnitine, Monounsaturated)	genus.Turicibacter	0.00102169	0.00658625	0.876759	922	0.984533
metab_100001551	1-arachidonoyl-GPC (20:4n6)*		Lipid	Lysophospholipid	genus.Tyzzerella	0.00134554	0.00863577	0.876218	922	0.984533
metab_100001561	2-palmitoleoyl-GPC (16:1)*		Lipid	Lysophospholipid	genus.Lachnospiraceae.AC2044.group	-0.00158052	0.0101418	0.876193	922	0.984533
metab_100001567	1-palmitoyl-GPE (16:0)		Lipid	Lysophospholipid	genus.Lachnospiraceae.UCG.010	-0.00108966	0.00700731	0.876459	922	0.984533
metab_100001567	1-palmitoyl-GPE (16:0)		Lipid	Lysophospholipid	Species.ramosum	-0.00191014	0.0122474	0.876097	922	0.984533
metab_100001570	1-linoleoyl-GPE (18:2)*		Lipid	Lysophospholipid	Species.copri	0.00128238	0.00826048	0.876665	922	0.984533
metab_100001594	beta-hydroxyisovaleroylcarnitine		Amino Acid	Leucine, Isoleucine and Valine Metabolism	genus.Lactonifactor	0.00351791	0.0225769	0.876211	922	0.984533
metab_100001594	beta-hydroxyisovaleroylcarnitine		Amino Acid	Leucine, Isoleucine and Valine Metabolism	Species.cateniformis	-0.00197693	0.0127279	0.876602	922	0.984533
metab_100001597	tiglylcarnitine (C5:1-DC)		Amino Acid	Leucine, Isoleucine and Valine Metabolism	order.Peptococcales	-0.00163358	0.0104938	0.876328	922	0.984533
metab_100001597	tiglylcarnitine (C5:1-DC)		Amino Acid	Leucine, Isoleucine and Valine Metabolism	genus.Mitsuokella	0.00239707	0.0153909	0.876268	922	0.984533
metab_100001597	tiglylcarnitine (C5:1-DC)		Amino Acid	Leucine, Isoleucine and Valine Metabolism	Species.edouardi	0.00119265	0.00768317	0.876676	922	0.984533
metab_100001612	N-acetyl-aspartyl-glutamate (NAAG)		Amino Acid	Glutamate Metabolism	genus.Coprococcus	-0.00135386	0.00872476	0.876719	922	0.984533
metab_100001615	octadecanedioate (C18-DC)		Lipid	Fatty Acid, Dicarboxylate	Species.massiliensis	-0.00149346	0.00960716	0.8765	922	0.984533
metab_100001624	3-(3-hydroxyphenyl)propionate		Xenobiotics	Benzoate Metabolism	family.Victivallaceae	-0.0100968	0.064982	0.876558	922	0.984533
metab_100001635	ectoine		Xenobiotics	Chemical	Species.stercoris.1	-0.00216847	0.0139283	0.876314	922	0.984533
metab_100001662	deoxycarnitine		Lipid	Carnitine Metabolism	Species.distasonis	0.0009359	0.00601009	0.876288	922	0.984533
metab_100001731	indoleacetylglutamine		Amino Acid	Tryptophan Metabolism	Species.muciniphila	-0.00173758	0.0111592	0.876298	922	0.984533
metab_100001733	hexanoylglutamine		Lipid	Fatty Acid Metabolism (Acyl Glutamine)	genus.Holdemanella	-0.00154491	0.00994549	0.87659	922	0.984533
metab_100001734	N6-acetyllysine		Amino Acid	Lysine Metabolism	family.UCG.011	-0.00180931	0.0116043	0.876134	922	0.984533
metab_100001777	1-oleoyl-GPI (18:1)		Lipid	Lysophospholipid	Species.faecis	0.00198993	0.012799	0.876482	922	0.984533
metab_100001869	1-stearoyl-2-arachidonoyl-GPC (18:0/20:4)		Lipid	Phosphatidylcholine (PC)	genus.Anaerofustis	-0.002202	0.0141929	0.87674	922	0.984533
metab_100001872	1-stearoyl-2-arachidonoyl-GPS (18:0/20:4)		Lipid	Phosphatidylserine (PS)	order.Burkholderiales	-0.00192519	0.0123428	0.876087	922	0.984533
metab_100001872	1-stearoyl-2-arachidonoyl-GPS (18:0/20:4)		Lipid	Phosphatidylserine (PS)	genus.Latilactobacillus	-0.00317449	0.0204614	0.876742	922	0.984533
metab_100001876	sphinganine-1-phosphate		Lipid	Sphingolipid Synthesis	genus.Eggerthella	0.00127758	0.00818993	0.876073	922	0.984533
metab_100001882	glycosyl-N-stearoyl-sphingosine (d18:1/18:0)		Lipid	Hexosylceramides (HCER)	genus.Fenollaria	0.00337104	0.0216959	0.87656	922	0.984533
metab_100001925	cyclo(leu-pro)		Peptide	Dipeptide	family.Selenomonadaceae	-0.00308716	0.0198181	0.876246	922	0.984533
metab_100001948	succinylcarnitine (C4-DC)		Energy	TCA Cycle	genus.Rikenellaceae.RC9.gut.group	0.00386088	0.0248547	0.87659	922	0.984533
metab_100001950	bilirubin (E,E)*		Cofactors and Vitamins	Hemoglobin and Porphyrin Metabolism	genus.Holdemanella	-0.00123603	0.00794332	0.876379	922	0.984533
metab_100001956	N-methylproline		Amino Acid	Urea cycle; Arginine and Proline Metabolism	genus.Defluviitaleaceae.UCG.011	-0.00456894	0.0293894	0.876492	922	0.984533
metab_100001977	beta-cryptoxanthin		Cofactors and Vitamins	Vitamin A Metabolism	Species.massiliensis.6	0.00923872	0.059485	0.876611	922	0.984533
metab_100001987	5alpha-androstan-3beta,17beta-diol disulfate		Lipid	Androgenic Steroids	family.Succinivibrionaceae	-0.00814299	0.052381	0.876496	922	0.984533
metab_100001992	androstenediol (3beta,17beta) disulfate (1)		Lipid	Androgenic Steroids	genus.Enterorhabdus	0.00258674	0.0166819	0.876807	922	0.984533
metab_100002024	5alpha-androstan-3beta,17beta-diol monosulfate (2)		Lipid	Androgenic Steroids	genus.Intestinimonas	-0.00202579	0.0130244	0.876433	922	0.984533
metab_100002024	5alpha-androstan-3beta,17beta-diol monosulfate (2)		Lipid	Androgenic Steroids	genus.Parasutterella	-0.00220831	0.014199	0.876442	922	0.984533
metab_100002026	androstenediol (3alpha, 17alpha) monosulfate (2)		Lipid	Androgenic Steroids	family.Coriobacteriaceae	-0.00168804	0.0108276	0.876146	922	0.984533
metab_100002026	androstenediol (3alpha, 17alpha) monosulfate (2)		Lipid	Androgenic Steroids	family.Saccharimonadaceae	-0.00282158	0.0180991	0.87615	922	0.984533
metab_100002026	androstenediol (3alpha, 17alpha) monosulfate (2)		Lipid	Androgenic Steroids	Species.parainfluenzae	-0.00345934	0.0222514	0.876489	922	0.984533
metab_100002027	androstenediol (3alpha, 17alpha) monosulfate (3)		Lipid	Androgenic Steroids	genus.Oxalobacter	-0.00279228	0.0179906	0.876693	922	0.984533
metab_100002028	androstenediol (3beta,17beta) monosulfate (1)		Lipid	Androgenic Steroids	order.Desulfovibrionales	0.00200998	0.012941	0.876606	922	0.984533
metab_100002028	androstenediol (3beta,17beta) monosulfate (1)		Lipid	Androgenic Steroids	genus.Haemophilus	0.00264726	0.0170104	0.876364	922	0.984533
metab_100002067	pregnenediol sulfate (C21H34O5S)*		Lipid	Pregnenolone Steroids	genus..Eubacterium..brachy.group	-0.00228611	0.0147238	0.876647	922	0.984533
metab_100002070	2-hydroxyglutarate		Lipid	Fatty Acid, Dicarboxylate	class.Vampirivibrionia	0.00145976	0.00938792	0.876468	922	0.984533
metab_100002102	N-acetyl-beta-alanine		Nucleotide	Pyrimidine Metabolism, Uracil containing	genus.Lachnospiraceae.UCG.007	0.00209017	0.01348	0.876812	922	0.984533
metab_100002126	16a-hydroxy DHEA 3-sulfate		Lipid	Androgenic Steroids	Species.eutactus	0.0015886	0.0101837	0.876073	922	0.984533
metab_100002152	andro steroid monosulfate C19H28O6S (1)*		Lipid	Androgenic Steroids	genus.Succinivibrio	0.00644483	0.0414587	0.876501	922	0.984533
metab_100002167	12-HETE		Lipid	Eicosanoid	genus.Lachnospiraceae.UCG.001	-0.000861458	0.00555687	0.876836	922	0.984533
metab_100002185	indole-3-carboxylate		Amino Acid	Tryptophan Metabolism	Species.bifidum	0.00139855	0.00900644	0.876633	922	0.984533
metab_100002227	4-cholesten-3-one		Lipid	Sterol	Species.massiliensis	-0.00120818	0.00777809	0.876596	922	0.984533
metab_100002254	stearoyl ethanolamide		Lipid	Endocannabinoid	genus.Anaeroplasma	0.00125279	0.00807939	0.876809	922	0.984533
metab_100002259	cis-4-decenoylcarnitine (C10:1)		Lipid	Fatty Acid Metabolism (Acyl Carnitine, Monounsaturated)	order.Acidaminococcales	0.00122926	0.00793044	0.876853	922	0.984533
metab_100002417	2,3-dihydroxyisovalerate		Xenobiotics	Food Component/Plant	Species.parainfluenzae	-0.00703914	0.0452366	0.876378	922	0.984533
metab_100002458	3-methylglutaconate		Amino Acid	Leucine, Isoleucine and Valine Metabolism	genus.Shuttleworthia	0.00163876	0.0105256	0.87631	922	0.984533
metab_100002500	formiminoglutamate		Amino Acid	Histidine Metabolism	family.Marinifilaceae	-0.00164288	0.0105572	0.87637	922	0.984533
metab_100002500	formiminoglutamate		Amino Acid	Histidine Metabolism	Species.tanakaei	0.00482913	0.0310588	0.876476	922	0.984533
metab_100002544	4-hydroxyglutamate		Amino Acid	Glutamate Metabolism	genus.Enterorhabdus	-0.00207109	0.0133232	0.876502	922	0.984533
metab_100002613	pantoate		Cofactors and Vitamins	Pantothenate and CoA Metabolism	genus.HT002	-0.00524851	0.0337088	0.876304	922	0.984533
metab_100002679	gamma-carboxyglutamate		Amino Acid	Glutamate Metabolism	order.Flavobacteriales	-0.00244474	0.0157577	0.876742	922	0.984533
metab_100002875	1-(1-enyl-palmitoyl)-GPC (P-16:0)*		Lipid	Lysoplasmalogen	genus.Victivallis	-0.00355644	0.0229041	0.87664	922	0.984533
metab_100002927	S-methylcysteine sulfoxide		Amino Acid	Methionine, Cysteine, SAM and Taurine Metabolism	Species.histaminiformans	-0.00710915	0.0457568	0.876566	922	0.984533
metab_100002945	(14 or 15)-methylpalmitate (a17:0 or i17:0)		Lipid	Fatty Acid, Branched	Species.callidus	-0.0017786	0.0114252	0.876326	922	0.984533
metab_100002951	eicosanedioate (C20-DC)		Lipid	Fatty Acid, Dicarboxylate	Species.ihumii	-0.00299813	0.0192658	0.876368	922	0.984533
metab_100002953	16-hydroxypalmitate		Lipid	Fatty Acid, Monohydroxy	Species.distasonis	-0.00084082	0.00542233	0.876804	922	0.984533
metab_100003151	linoleoylcarnitine (C18:2)*		Lipid	Fatty Acid Metabolism (Acyl Carnitine, Polyunsaturated)	Species.bifidum	0.00166062	0.0106541	0.876173	922	0.984533
metab_100003169	isoleucylglycine		Peptide	Dipeptide	Species.tayi	0.001527	0.0098467	0.876795	922	0.984533
metab_100003240	N-stearoyltaurine		Lipid	Endocannabinoid	class.Vampirivibrionia	-0.00158398	0.0101976	0.876597	922	0.984533
metab_100003240	N-stearoyltaurine		Lipid	Endocannabinoid	Species.ihumii	-0.00276632	0.0178462	0.87685	922	0.984533
metab_100003397	trimethylamine N-oxide		Lipid	Phospholipid Metabolism	Species.splanchnicus	0.00194611	0.0125272	0.87658	922	0.984533
metab_100003415	N6-methyllysine		Amino Acid	Lysine Metabolism	genus.Fenollaria	-0.0086166	0.0553186	0.876255	922	0.984533
metab_100003892	lanthionine		Amino Acid	Methionine, Cysteine, SAM and Taurine Metabolism	order.Peptostreptococcales.Tissierellales	-0.00243012	0.0155881	0.87615	922	0.984533
metab_100004088	retinal		Cofactors and Vitamins	Vitamin A Metabolism	genus.Lachnospiraceae.AC2044.group	-0.00108569	0.00698739	0.876558	922	0.984533
metab_100004112	3-methyl catechol sulfate (1)		Xenobiotics	Benzoate Metabolism	Species.cutis	-0.00818545	0.0525196	0.876183	922	0.984533
metab_100004227	2-aminooctanoate		Lipid	Fatty Acid, Amino	family.UCG.010	-0.00165853	0.0106544	0.876331	922	0.984533
metab_100004322	2-aminophenol sulfate		Xenobiotics	Food Component/Plant	Species.succinatutens	0.00306898	0.0197263	0.876401	922	0.984533
metab_100004326	3-acetylphenol sulfate		Xenobiotics	Chemical	genus.Coprobacter	-0.00304377	0.0196338	0.876835	922	0.984533
metab_100004328	sphingomyelin (d18:1/14:0, d16:1/16:0)*		Lipid	Sphingomyelins	Species.ndongoniae	0.00268008	0.0172349	0.87646	922	0.984533
metab_100004499	6-oxopiperidine-2-carboxylate		Amino Acid	Lysine Metabolism	Species.sedimentorum	-0.00160167	0.0102888	0.876328	922	0.984533
metab_100004499	6-oxopiperidine-2-carboxylate		Amino Acid	Lysine Metabolism	Species.intestinalis.1	0.00151931	0.00978665	0.876665	922	0.984533
metab_100004523	N-delta-acetylornithine		Amino Acid	Urea cycle; Arginine and Proline Metabolism	genus.TM7x	0.0033232	0.021394	0.876594	922	0.984533
metab_100004523	N-delta-acetylornithine		Amino Acid	Urea cycle; Arginine and Proline Metabolism	Species.massiliensis.8	-0.00548537	0.0353526	0.876729	922	0.984533
metab_100004635	methionine sulfone		Amino Acid	Methionine, Cysteine, SAM and Taurine Metabolism	order.Flavobacteriales	0.00299254	0.0192327	0.876387	922	0.984533
metab_100005373	fructosyllysine		Amino Acid	Lysine Metabolism	genus.Epulopiscium	0.00249568	0.0160595	0.876539	922	0.984533
metab_100005383	N-methylpipecolate		Xenobiotics	Bacterial/Fungal	genus.Butyricimonas	-0.0031108	0.0199752	0.876278	922	0.984533
metab_100005402	11-ketoetiocholanolone glucuronide		Lipid	Androgenic Steroids	Species.wadsworthia	0.001965	0.0126509	0.8766	922	0.984533
metab_100005418	17alpha-hydroxypregnanolone glucuronide		Lipid	Pregnenolone Steroids	Species.pectinoschiza	0.00142943	0.00921846	0.876808	922	0.984533
metab_100005717	1-palmitoyl-GPG (16:0)*		Lipid	Lysophospholipid	class.Bacteroidia	0.00217383	0.0139958	0.876604	922	0.984533
metab_100005864	methyl glucopyranoside (alpha + beta)		Xenobiotics	Food Component/Plant	family.Peptococcaceae	0.00293471	0.0188418	0.876262	922	0.984533
metab_100005864	methyl glucopyranoside (alpha + beta)		Xenobiotics	Food Component/Plant	Species.massiliensis.7	0.00657242	0.0421639	0.876165	922	0.984533
metab_100005998	octadecanedioylcarnitine (C18-DC)*		Lipid	Fatty Acid Metabolism (Acyl Carnitine, Dicarboxylate)	family.Ruminococcaceae	-0.00460035	0.0296511	0.876738	922	0.984533
metab_100006005	5alpha-androstan-3alpha,17beta-diol monosulfate (2)		Lipid	Androgenic Steroids	order.Enterobacterales	-0.00156407	0.0100822	0.876752	922	0.984533
metab_100006005	5alpha-androstan-3alpha,17beta-diol monosulfate (2)		Lipid	Androgenic Steroids	order.RF39	0.00225142	0.0145123	0.876747	922	0.984533
metab_100006082	4-hydroxychlorothalonil		Xenobiotics	Chemical	Species.hadrus	0.00214205	0.0137608	0.876334	922	0.984533
