## Supplementary Tables 1-10 for "The blood metabolome of cognitive function and brain health in middle-aged adults – influences of genes, gut microbiome, and exposome" (part 63 of 69)

### Sheet: Sup.Table_9 (continued)
Supplementary Table 6: Univariate associations of gut-microbiota with metabolite levels
metab_100006092	tyramine O-sulfate		Amino Acid	Tyrosine Metabolism	Species.caccae	0.00189815	0.0122247	0.876643	922	0.984533
metab_100006171	eugenol sulfate		Xenobiotics	Food Component/Plant	Species.muciniphila	-0.00272611	0.0175115	0.876324	922	0.984533
metab_100006191	p-cresol glucuronide*		Amino Acid	Tyrosine Metabolism	genus.Coprococcus	-0.00483226	0.0310808	0.876483	922	0.984533
metab_100006260	6-hydroxyindole sulfate		Xenobiotics	Chemical	Species.splanchnicus	0.00156089	0.0100184	0.876224	922	0.984533
metab_100006294	behenoyl sphingomyelin (d18:1/22:0)*		Lipid	Sphingomyelins	genus.Lachnospiraceae.UCG.003	0.00222815	0.0143297	0.876469	922	0.984533
metab_100006314	sphingomyelin (d17:1/16:0, d18:1/15:0, d16:1/17:0)*		Lipid	Sphingomyelins	genus.Cloacibacillus	-0.00269095	0.0173308	0.876644	922	0.984533
metab_100006361	dopamine 3-O-sulfate		Amino Acid	Tyrosine Metabolism	family.Butyricicoccaceae	0.00199437	0.0128415	0.876615	922	0.984533
metab_100006367	3-hydroxyhexanoate		Lipid	Fatty Acid, Monohydroxy	class.Clostridia	0.00430464	0.0276982	0.876532	922	0.984533
metab_100006369	N-carbamoylalanine		Amino Acid	Alanine and Aspartate Metabolism	genus.CHKCI001	0.00588876	0.0378937	0.87654	922	0.984533
metab_100006375	3-methoxycatechol sulfate (1)		Xenobiotics	Benzoate Metabolism	genus.Allisonella	-0.00693485	0.0446673	0.876655	922	0.984533
metab_100006438	citraconate/glutaconate		Energy	TCA Cycle	Species.obesi	0.00254819	0.0163848	0.876446	922	0.984533
metab_100006641	glycochenodeoxycholate 3-sulfate		Lipid	Primary Bile Acid Metabolism	genus.Oscillospira	-0.00258753	0.0166884	0.876818	922	0.984533
metab_100006644	taurodeoxycholic acid 3-sulfate		Lipid	Secondary Bile Acid Metabolism	genus.Lachnospiraceae.ND3007.group	0.00235138	0.01514	0.876613	922	0.984533
metab_100008903	1,2-dilinoleoyl-GPC (18:2/18:2)		Lipid	Phosphatidylcholine (PC)	family.Saccharimonadaceae	0.00200822	0.0128955	0.876281	922	0.984533
metab_100008914	1-palmitoyl-2-arachidonoyl-GPC (16:0/20:4n6)		Lipid	Phosphatidylcholine (PC)	genus.UCG.009	-0.00133484	0.00860894	0.876815	922	0.984533
metab_100008914	1-palmitoyl-2-arachidonoyl-GPC (16:0/20:4n6)		Lipid	Phosphatidylcholine (PC)	Species.inulinivorans	-0.00063722	0.0040916	0.876274	922	0.984533
metab_100008914	1-palmitoyl-2-arachidonoyl-GPC (16:0/20:4n6)		Lipid	Phosphatidylcholine (PC)	Species.catus	-0.000772322	0.00497125	0.876574	922	0.984533
metab_100008920	sphingomyelin (d18:1/17:0, d17:1/18:0, d19:1/16:0)		Lipid	Sphingomyelins	Species.succinatutens	-0.00137947	0.00888368	0.876635	922	0.984533
metab_100008921	1-palmitoyl-2-stearoyl-GPC (16:0/18:0)		Lipid	Phosphatidylcholine (PC)	phylum.Actinobacteriota	0.00130037	0.00834439	0.876197	922	0.984533
metab_100008930	oleate/vaccenate (18:1)		Lipid	Long Chain Monounsaturated Fatty Acid	genus.Adlercreutzia	-0.00180775	0.0115901	0.87609	922	0.984533
metab_100008930	oleate/vaccenate (18:1)		Lipid	Long Chain Monounsaturated Fatty Acid	Species.histaminiformans	0.00508675	0.032759	0.876637	922	0.984533
metab_100008954	palmitoyl dihydrosphingomyelin (d18:0/16:0)*		Lipid	Dihydrosphingomyelins	Species.distasonis	-0.000978737	0.00628122	0.876211	922	0.984533
metab_100008980	1-stearoyl-2-linoleoyl-GPC (18:0/18:2)*		Lipid	Phosphatidylcholine (PC)	genus.Coprobacillus	-0.00130634	0.00842563	0.876822	922	0.984533
metab_100008980	1-stearoyl-2-linoleoyl-GPC (18:0/18:2)*		Lipid	Phosphatidylcholine (PC)	genus.Catenisphaera	0.00131152	0.0084082	0.876084	922	0.984533
metab_100008984	1-palmitoyl-2-palmitoleoyl-GPC (16:0/16:1)*		Lipid	Phosphatidylcholine (PC)	Species.cutis	0.00423826	0.0272566	0.876466	922	0.984533
metab_100008991	1-palmitoyl-2-docosahexaenoyl-GPE (16:0/22:6)*		Lipid	Phosphatidylethanolamine (PE)	genus.Phascolarctobacterium	0.00112937	0.00727951	0.876743	922	0.984533
metab_100009025	sphingomyelin (d18:1/21:0, d17:1/22:0, d16:1/23:0)*		Lipid	Sphingomyelins	genus.GCA.900066575	-0.00143327	0.00920423	0.876291	922	0.984533
metab_100009027	sphingomyelin (d18:0/18:0, d19:0/17:0)*		Lipid	Dihydrosphingomyelins	genus.Desulfovibrio	0.0014551	0.00935716	0.876457	922	0.984533
metab_100009028	N-palmitoyl-sphinganine (d18:0/16:0)		Lipid	Dihydroceramides	family.Desulfovibrionaceae	-0.00111378	0.00714719	0.876199	922	0.984533
metab_100009028	N-palmitoyl-sphinganine (d18:0/16:0)		Lipid	Dihydroceramides	Species.stercoris	-0.00109568	0.0070619	0.876735	922	0.984533
metab_100009042	5-hydroxyindole sulfate		Amino Acid	Tryptophan Metabolism	genus..Eubacterium..fissicatena.group	0.00298217	0.0192391	0.876852	922	0.984533
metab_100009045	phenylacetylglutamate		Peptide	Acetylated Peptides	genus.Barnesiella	0.00184282	0.0118418	0.876368	922	0.984533
metab_100009054	palmitoleoyl-oleoyl-glycerol (16:1/18:1) [2]*		Lipid	Diacylglycerol	Species.massiliensis.4	0.00314623	0.020216	0.87636	922	0.984533
metab_100009078	1-oleoyl-2-linoleoyl-GPE (18:1/18:2)*		Lipid	Phosphatidylethanolamine (PE)	phylum.Cyanobacteria	-0.00226869	0.0146132	0.876659	922	0.984533
metab_100009130	1-oleoyl-2-docosahexaenoyl-GPC (18:1/22:6)*		Lipid	Phosphatidylcholine (PC)	Species.uniformis	0.000891629	0.00574509	0.8767	922	0.984533
metab_100009131	1-linoleoyl-2-arachidonoyl-GPC (18:2/20:4n6)*		Lipid	Phosphatidylcholine (PC)	Species.clarus	-0.00143216	0.00922251	0.876629	922	0.984533
metab_100009181	1-stearoyl-2-oleoyl-GPI (18:0/18:1)*		Lipid	Phosphatidylinositol (PI)	Species.glucerasea	0.00347939	0.0224014	0.876604	922	0.984533
metab_100009264	glycochenodeoxycholate glucuronide (1)		Lipid	Primary Bile Acid Metabolism	Species.ovatus	0.00272909	0.0175506	0.876463	922	0.984533
metab_100009271	(S)-3-hydroxybutyrylcarnitine		Lipid	Fatty Acid Metabolism (Acyl Carnitine, Hydroxy)	Species.coprocola	0.00127196	0.00815758	0.876129	922	0.984533
metab_100009272	glycosyl-N-palmitoyl-sphingosine (d18:1/16:0)		Lipid	Hexosylceramides (HCER)	genus.Slackia	-0.00174136	0.0112249	0.876752	922	0.984533
metab_100009272	glycosyl-N-palmitoyl-sphingosine (d18:1/16:0)		Lipid	Hexosylceramides (HCER)	Species.vadensis	0.00547396	0.0351454	0.876264	922	0.984533
metab_100009343	1-linoleoyl-2-linolenoyl-GPC (18:2/18:3)*		Lipid	Phosphatidylcholine (PC)	genus.Butyricicoccus	0.00176228	0.0113009	0.876115	922	0.984533
metab_100009345	1-palmitoleoyl-2-linolenoyl-GPC (16:1/18:3)*		Lipid	Phosphatidylcholine (PC)	Species.pleomorphus	0.0061116	0.0392081	0.876166	922	0.984533
metab_100010923	linoleoyl-arachidonoyl-glycerol (18:2/20:4) [2]*		Lipid	Diacylglycerol	genus.Ligilactobacillus	0.00239788	0.0154113	0.87639	922	0.984533
metab_100010940	diacylglycerol (16:1/18:2 [2], 16:0/18:3 [1])*		Lipid	Diacylglycerol	genus..Eubacterium..eligens.group	-0.00164746	0.0105905	0.876416	922	0.984533
metab_100010941	linoleoyl-linoleoyl-glycerol (18:2/18:2) [1]*		Lipid	Diacylglycerol	genus.Bacteroides	0.00305713	0.0196942	0.876675	922	0.984533
metab_100010941	linoleoyl-linoleoyl-glycerol (18:2/18:2) [1]*		Lipid	Diacylglycerol	genus.Holdemania	-0.00312728	0.0200833	0.876293	922	0.984533
metab_100015624	N-behenoyl-sphingadienine (d18:2/22:0)*		Lipid	Ceramides	family.Bacteroidaceae	0.00205949	0.013242	0.876442	922	0.984533
metab_100015625	glycosyl-N-behenoyl-sphingadienine (d18:2/22:0)*		Lipid	Hexosylceramides (HCER)	genus.Incertae.Sedis	-0.00179973	0.0115457	0.876164	922	0.984533
metab_100015641	N-oleoylserine		Lipid	Endocannabinoid	order.Bacteroidales	0.00195422	0.0125895	0.876678	922	0.984533
metab_100015737	ceramide (d18:1/17:0, d17:1/18:0)*		Lipid	Ceramides	family.Akkermansiaceae	-0.00120273	0.00775006	0.876707	922	0.984533
metab_100015752	glycosyl-N-(2-hydroxynervonoyl)-sphingosine (d18:1/24:1(2OH))*		Lipid	Hexosylceramides (HCER)	family.Bacteroidaceae	0.00211863	0.0136108	0.876338	922	0.984533
metab_100015786	sphingomyelin (d18:0/20:0, d16:0/22:0)*		Lipid	Dihydrosphingomyelins	genus.Prevotella	0.00334389	0.0215108	0.876501	922	0.984533
metab_100015789	sphingomyelin (d18:2/24:2)*		Lipid	Sphingomyelins	Species.merdae	0.000898221	0.00577432	0.87642	922	0.984533
metab_100015791	sphingomyelin (d18:2/23:1)*		Lipid	Sphingomyelins	genus.Lachnospiraceae.UCG.003	0.00240719	0.0154777	0.876441	922	0.984533
metab_100015791	sphingomyelin (d18:2/23:1)*		Lipid	Sphingomyelins	genus.Catenisphaera	0.00245428	0.0158164	0.87672	922	0.984533
metab_100015834	lignoceroylcarnitine (C24)*		Lipid	Fatty Acid Metabolism (Acyl Carnitine, Long Chain Saturated)	class.Negativicutes	0.00117648	0.0075588	0.876349	922	0.984533
metab_100015834	lignoceroylcarnitine (C24)*		Lipid	Fatty Acid Metabolism (Acyl Carnitine, Long Chain Saturated)	genus.Allisonella	0.00254612	0.0164171	0.876786	922	0.984533
metab_100015835	cerotoylcarnitine (C26)*		Lipid	Fatty Acid Metabolism (Acyl Carnitine, Long Chain Saturated)	class.Lentisphaeria	0.00319417	0.0206068	0.876852	922	0.984533
metab_100015839	dihomo-linoleoylcarnitine (C20:2)*		Lipid	Fatty Acid Metabolism (Acyl Carnitine, Polyunsaturated)	genus.Anaerofustis	0.00236428	0.0152511	0.876838	922	0.984533
metab_100015965	ethyl alpha-glucopyranoside		Xenobiotics	Food Component/Plant	Species.distasonis	0.00269471	0.0173455	0.876577	922	0.984533
metab_100015967	carotene diol (2)		Cofactors and Vitamins	Vitamin A Metabolism	Species.histaminiformans	-0.00476561	0.0305935	0.876248	922	0.984533
metab_100015968	carotene diol (3)		Cofactors and Vitamins	Vitamin A Metabolism	family.Streptococcaceae	0.00133003	0.00856063	0.876568	922	0.984533
metab_100019972	dodecenedioate (C12:1-DC)*		Lipid	Fatty Acid, Dicarboxylate	genus.Atopobium	0.00504711	0.0323973	0.876235	922	0.984533
metab_100020203	3-hydroxystachydrine*		Xenobiotics	Food Component/Plant	genus.Colidextribacter	0.00482947	0.0309575	0.876066	922	0.984533
metab_100020204	N-acetyl-2-aminooctanoate*		Lipid	Fatty Acid, Amino	Species.massiliensis	0.00187243	0.0120354	0.876402	922	0.984533
metab_100020254	glycine conjugate of C10H14O2 (1)*		Partially Characterized Molecules	Partially Characterized Molecules	order.Victivallales	-0.00471818	0.0304298	0.876816	922	0.984533
metab_100020351	N-carbamoylvaline		Amino Acid	Leucine, Isoleucine and Valine Metabolism	Species.massiliensis.3	0.00134433	0.00866403	0.876728	922	0.984533
metab_100020409	ascorbic acid 3-sulfate*		Cofactors and Vitamins	Ascorbate and Aldarate Metabolism	genus.Victivallis	0.00461679	0.0296315	0.876221	922	0.984533
metab_100020421	1-carboxyethyltyrosine	N-lactoyl tyrosine	Amino Acid	Tyrosine Metabolism	genus.Prevotella	0.00277401	0.0178493	0.876532	922	0.984533
metab_100020425	1-carboxyethylleucine	N-lactoyl leucine	Amino Acid	Leucine, Isoleucine and Valine Metabolism	Species.hominis	-0.00100383	0.00646179	0.876582	922	0.984533
metab_100020427	1-carboxyethylisoleucine	N-lactoyl isoleucine	Amino Acid	Leucine, Isoleucine and Valine Metabolism	Species.longum	-0.000987021	0.00634386	0.876394	922	0.984533
metab_100020502	sulfate of piperine metabolite C18H21NO3 (1)*		Xenobiotics	Food Component/Plant	Species.funiformis	0.00553272	0.0355487	0.876354	922	0.984533
metab_100020536	4-ethylcatechol sulfate		Xenobiotics	Benzoate Metabolism	phylum.Cyanobacteria	0.00346722	0.0223537	0.876772	922	0.984533
metab_100020578	4-allylcatechol sulfate		Xenobiotics	Benzoate Metabolism	genus.Streptococcus	0.00236686	0.0152351	0.876576	922	0.984533
metab_100020578	4-allylcatechol sulfate		Xenobiotics	Benzoate Metabolism	Species.bromii	0.00181311	0.0116627	0.876493	922	0.984533
metab_100020819	glycoursodeoxycholic acid sulfate (1)		Lipid	Secondary Bile Acid Metabolism	family.Coriobacteriaceae	-0.00280263	0.0179659	0.87607	922	0.984533
metab_100020825	3-hydroxyhexanoylcarnitine (1)		Lipid	Fatty Acid Metabolism (Acyl Carnitine, Hydroxy)	genus.Oxalobacter	0.00180565	0.0116273	0.876624	922	0.984533
metab_100020893	2,3-dihydroxy-5-methylthio-4-pentenoate (DMTPA)*		Amino Acid	Methionine, Cysteine, SAM and Taurine Metabolism	genus.Enterorhabdus	0.000949836	0.00610315	0.87636	922	0.984533
metab_100020975	3-hydroxy-2-methylpyridine sulfate		Xenobiotics	Chemical	genus.Ligilactobacillus	-0.00424086	0.0272102	0.876182	922	0.984533
metab_100021000	hydroxypalmitoyl sphingomyelin (d18:1/16:0(OH))**		Lipid	Sphingomyelins	genus.Latilactobacillus	-0.0016713	0.0107768	0.876791	922	0.984533
metab_100021103	pregnenetriol sulfate*		Lipid	Pregnenolone Steroids	Species.hadrus	0.00206903	0.0133464	0.876837	922	0.984533
metab_100021105	eicosenedioate (C20:1-DC)*		Lipid	Fatty Acid, Dicarboxylate	order.Flavobacteriales	0.00423571	0.0272404	0.876467	922	0.984533
metab_100021141	3-hydroxydecanoylcarnitine		Lipid	Fatty Acid Metabolism (Acyl Carnitine, Hydroxy)	family.Bifidobacteriaceae	-0.00120929	0.00779009	0.876672	922	0.984533
metab_100021141	3-hydroxydecanoylcarnitine		Lipid	Fatty Acid Metabolism (Acyl Carnitine, Hydroxy)	family.Oxalobacteraceae	-0.00282274	0.0182064	0.876824	922	0.984533
metab_100021141	3-hydroxydecanoylcarnitine		Lipid	Fatty Acid Metabolism (Acyl Carnitine, Hydroxy)	genus.Lachnoclostridium	-0.00178152	0.0114677	0.87658	922	0.984533
metab_100021162	palmitoyl-sphingosine-phosphoethanolamine (d18:1/16:0)		Lipid	Ceramide PEs	genus.Parabacteroides	-0.000699161	0.0045013	0.876601	922	0.984533
metab_100021324	3,5-dichloro-2,6-dihydroxybenzoic acid		Xenobiotics	Chemical	genus.Bilophila	-0.002011	0.0128954	0.87611	922	0.984533
metab_100021324	3,5-dichloro-2,6-dihydroxybenzoic acid		Xenobiotics	Chemical	Species.equolifaciens	0.00264632	0.0169918	0.876272	922	0.984533
metab_100021707	3-bromo-5-chloro-2,6-dihydroxybenzoic acid*		Xenobiotics	Chemical	class.Cyanobacteriia	-0.00556881	0.0357017	0.876083	922	0.984533
metab_100021709	branched-chain, straight-chain, or cyclopropyl 12:1 fatty acid*		Partially Characterized Molecules	Partially Characterized Molecules	genus.Merdibacter	-0.00303731	0.0195467	0.876552	922	0.984533
metab_100021727	cis-3,4-methyleneheptanoate		Lipid	Fatty Acid, Branched	Species.bromii	0.00112521	0.00722574	0.876287	922	0.984533
metab_100021727	cis-3,4-methyleneheptanoate		Lipid	Fatty Acid, Branched	Species.intestinalis.1	-0.00243028	0.0156706	0.876789	922	0.984533
metab_100022007	bilirubin degradation product, C17H18N2O4 (3)**		Partially Characterized Molecules	Partially Characterized Molecules	Species.splanchnicus	0.00149145	0.00961993	0.876827	922	0.984533
metab_100022127	tetrahydrocortisone glucuronide (5)		Lipid	Corticosteroids	phylum.Desulfobacterota	0.00156906	0.0101184	0.876801	922	0.984533
metab_1002	allantoin		Nucleotide	Purine Metabolism, (Hypo)Xanthine/Inosine containing	Species.wadsworthia	-0.000940613	0.00605732	0.876632	922	0.984533
metab_1004	xanthine		Nucleotide	Purine Metabolism, (Hypo)Xanthine/Inosine containing	phylum.Synergistota	0.00335348	0.0215692	0.876482	922	0.984533
metab_1023	sarcosine		Amino Acid	Glycine, Serine and Threonine Metabolism	genus.CHKCI001	-0.0049787	0.031964	0.876258	922	0.984533
metab_1025	pipecolate		Amino Acid	Lysine Metabolism	phylum.Euryarchaeota	0.00395071	0.0254085	0.876472	922	0.984533
metab_1025	pipecolate		Amino Acid	Lysine Metabolism	Species.catus	0.00169122	0.0108826	0.876536	922	0.984533
metab_1026	phosphoethanolamine		Lipid	Phospholipid Metabolism	Species.succinatiphilus	0.00409936	0.0262853	0.876103	922	0.984533
metab_1082	N-acetylleucine		Amino Acid	Leucine, Isoleucine and Valine Metabolism	order.DTU014	-0.00307116	0.0197115	0.876222	922	0.984533
metab_1102	gamma-glutamyltyrosine		Peptide	Gamma-glutamyl Amino Acid	Species.plautii	-0.00138361	0.00888799	0.876327	922	0.984533
metab_111	3-hydroxyisobutyrate		Amino Acid	Leucine, Isoleucine and Valine Metabolism	family.Ruminococcaceae	0.00483619	0.031121	0.876542	922	0.984533
metab_111	3-hydroxyisobutyrate		Amino Acid	Leucine, Isoleucine and Valine Metabolism	genus.Lactobacillus	0.00142892	0.00916919	0.876195	922	0.984533
metab_1111	vanillylmandelate (VMA)		Amino Acid	Tyrosine Metabolism	family.Selenomonadaceae	0.00155784	0.00999816	0.876216	922	0.984533
metab_1134	urate		Nucleotide	Purine Metabolism, (Hypo)Xanthine/Inosine containing	genus.Turicibacter	0.0006343	0.00408828	0.876737	922	0.984533
metab_1137	oleoyl ethanolamide		Lipid	Endocannabinoid	genus.Tyzzerella	-0.00125221	0.00803875	0.876248	922	0.984533
metab_1162	N-acetylneuraminate		Carbohydrate	Aminosugar Metabolism	order.Victivallales	-0.00304381	0.0195754	0.876469	922	0.984533
metab_1221	creatine		Amino Acid	Creatine Metabolism	genus.Parabacteroides	-0.00131177	0.00841117	0.876104	922	0.984533
metab_1239	2-hydroxystearate		Lipid	Fatty Acid, Monohydroxy	genus.Solobacterium	-0.00177673	0.0114382	0.876594	922	0.984533
metab_1258	anthranilate		Amino Acid	Tryptophan Metabolism	genus.Haemophilus	-0.00139207	0.00893341	0.876204	922	0.984533
metab_132	3-phosphoglycerate		Carbohydrate	Glycolysis, Gluconeogenesis, and Pyruvate Metabolism	genus.Succiniclasticum	-0.00212468	0.0136971	0.876763	922	0.984533
metab_1342	3-methoxytyrosine		Amino Acid	Tyrosine Metabolism	genus.Pseudomonas	-0.00275356	0.0177118	0.87649	922	0.984533
metab_144	4-hydroxyphenylacetate		Amino Acid	Phenylalanine Metabolism	Species.faecis	-0.00218377	0.0140092	0.876162	922	0.984533
metab_1526	1-palmitoyl-2-oleoyl-GPE (16:0/18:1)		Lipid	Phosphatidylethanolamine (PE)	genus.CAG.873	0.00246999	0.0159205	0.876742	922	0.984533
metab_1528	1-palmitoyl-2-linoleoyl-GPI (16:0/18:2)		Lipid	Phosphatidylinositol (PI)	Species.justesenii	-0.0070048	0.0449107	0.876091	922	0.984533
metab_1539	1-palmitoyl-2-oleoyl-GPC (16:0/18:1)		Lipid	Phosphatidylcholine (PC)	Species.angulatum	-0.00206541	0.0133119	0.876734	922	0.984533
metab_158	5,6-dihydrothymine		Nucleotide	Pyrimidine Metabolism, Thymine containing	family.Anaerovoracaceae	0.00159706	0.0103012	0.876828	922	0.984533
metab_158	5,6-dihydrothymine		Nucleotide	Pyrimidine Metabolism, Thymine containing	Species.inops	0.000858338	0.00551748	0.876409	922	0.984533
metab_1629	taurochenodeoxycholate		Lipid	Primary Bile Acid Metabolism	genus.CAG.873	0.00460819	0.0296723	0.876618	922	0.984533
metab_1648	taurocholate		Lipid	Primary Bile Acid Metabolism	Species.animalis	-0.0058848	0.0377186	0.876054	922	0.984533
metab_182	quinolinate		Cofactors and Vitamins	Nicotinate and Nicotinamide Metabolism	genus.Acidaminococcus	-0.00198399	0.012734	0.876224	922	0.984533
metab_1869	2-hydroxyhippurate (salicylurate)		Xenobiotics	Benzoate Metabolism	Species.intestinalis	0.00338185	0.0217778	0.876629	922	0.984533
metab_189	N6,N6,N6-trimethyllysine		Amino Acid	Lysine Metabolism	Species.bicirculans	-0.00123909	0.00798914	0.87678	922	0.984533
metab_197	S-adenosylhomocysteine (SAH)		Amino Acid	Methionine, Cysteine, SAM and Taurine Metabolism	family.Streptococcaceae	0.000699834	0.00450576	0.876604	922	0.984533
metab_197	S-adenosylhomocysteine (SAH)		Amino Acid	Methionine, Cysteine, SAM and Taurine Metabolism	Species.coprophilus	-0.00156034	0.01006	0.876775	922	0.984533
metab_2051	methylsuccinate		Amino Acid	Leucine, Isoleucine and Valine Metabolism	family.Atopobiaceae	0.00175792	0.0113076	0.876491	922	0.984533
metab_2051	methylsuccinate		Amino Acid	Leucine, Isoleucine and Valine Metabolism	genus.Oxalobacter	-0.00168423	0.0108447	0.876617	922	0.984533
metab_2054	ethylmalonate		Amino Acid	Leucine, Isoleucine and Valine Metabolism	Species.hominis	-0.00133714	0.00857481	0.876117	922	0.984533
metab_207	adenosine 3',5'-cyclic monophosphate (cAMP)		Nucleotide	Purine Metabolism, Adenine containing	genus.Eggerthella	-0.00102585	0.00661068	0.876714	922	0.984533
metab_229	arachidonate (20:4n6)		Lipid	Long Chain Polyunsaturated Fatty Acid (n3 and n6)	phylum.Firmicutes	-0.00504711	0.0325593	0.876846	922	0.984533
metab_229	arachidonate (20:4n6)		Lipid	Long Chain Polyunsaturated Fatty Acid (n3 and n6)	genus.Lactonifactor	0.00548635	0.0352566	0.876374	922	0.984533
metab_231	arginine		Amino Acid	Urea cycle; Arginine and Proline Metabolism	genus.Oxalobacter	-0.0017291	0.0111162	0.876425	922	0.984533
metab_235	2-hydroxyphenylacetate		Amino Acid	Phenylalanine Metabolism	genus.Lactonifactor	0.00460421	0.02966	0.876673	922	0.984533
metab_254	3-hydroxybutyrate (BHBA)		Lipid	Ketone Bodies	genus.Methanobrevibacter	0.00475442	0.0305401	0.876322	922	0.984533
metab_278	cysteinylglycine		Amino Acid	Glutathione Metabolism	family.Christensenellaceae	-0.00170401	0.0109397	0.876254	922	0.984533
metab_313	sphinganine		Lipid	Sphingolipid Synthesis	Species.bifidum	0.00165308	0.0106327	0.876485	922	0.984533
metab_331	gamma-glutamylglutamate		Peptide	Gamma-glutamyl Amino Acid	Species.longoviformis	0.00421635	0.0270459	0.876151	922	0.984533
metab_344	guanidinoacetate		Amino Acid	Creatine Metabolism	genus.Collinsella	-0.000866431	0.00556313	0.876269	922	0.984533
metab_35	S-1-pyrroline-5-carboxylate		Amino Acid	Glutamate Metabolism	Species.pleomorphus	0.00407208	0.0261706	0.876385	922	0.984533
metab_356	cortisol		Lipid	Corticosteroids	family.Rikenellaceae	0.00121886	0.00782109	0.876192	922	0.984533
metab_376	isoleucine		Amino Acid	Leucine, Isoleucine and Valine Metabolism	genus..Eubacterium..siraeum.group	0.000702572	0.00450881	0.876209	922	0.984533
metab_445	orotate		Nucleotide	Pyrimidine Metabolism, Orotate containing	genus.Alloscardovia	-0.0050121	0.0322068	0.876366	922	0.984533
metab_466	phytanate		Xenobiotics	Food Component/Plant	genus.Marvinbryantia	-0.00162638	0.0104534	0.876396	922	0.984533
metab_501	salicylate		Xenobiotics	Drug - Topical Agents	Species.copri	-0.0042376	0.0272271	0.876353	922	0.984533
metab_501	salicylate		Xenobiotics	Drug - Topical Agents	Species.nordii	0.0154306	0.0989525	0.876116	922	0.984533
metab_503	serine		Amino Acid	Glycine, Serine and Threonine Metabolism	Species.indistinctus	0.0012656	0.00815447	0.876696	922	0.984533
metab_503	serine		Amino Acid	Glycine, Serine and Threonine Metabolism	Species.parainfluenzae	-0.00192335	0.0123485	0.876261	922	0.984533
metab_504	serotonin		Amino Acid	Tryptophan Metabolism	Species.disporicum	-0.00355043	0.0228913	0.876778	922	0.984533
metab_519	myristate (14:0)		Lipid	Long Chain Saturated Fatty Acid	genus.Olsenella	-0.00291743	0.018711	0.876131	922	0.984533
metab_535	uridine		Nucleotide	Pyrimidine Metabolism, Uracil containing	Species.ndongoniae	0.00164514	0.0106089	0.8768	922	0.984533
metab_536	2'-deoxyuridine		Nucleotide	Pyrimidine Metabolism, Uracil containing	genus.Howardella	0.000958373	0.00617144	0.876627	922	0.984533
metab_537	trans-urocanate		Amino Acid	Histidine Metabolism	order.Monoglobales	-0.00199582	0.012819	0.876311	922	0.984533
metab_563	glutamine		Amino Acid	Glutamate Metabolism	Species.timonensis	0.00314683	0.0202885	0.876774	922	0.984533
metab_62	12,13-DiHOME		Lipid	Fatty Acid, Dihydroxy	genus.Epulopiscium	-0.00310501	0.0200136	0.876742	922	0.984533
metab_800	cysteine		Amino Acid	Methionine, Cysteine, SAM and Taurine Metabolism	family.Erysipelatoclostridiaceae	0.00116859	0.00753306	0.876756	922	0.984533
metab_815	tyrosine		Amino Acid	Tyrosine Metabolism	genus..Eubacterium..fissicatena.group	0.00155555	0.00999841	0.8764	922	0.984533
metab_821	pseudouridine		Nucleotide	Pyrimidine Metabolism, Uracil containing	family.Saccharimonadaceae	-0.000986559	0.00632789	0.876142	922	0.984533
metab_823	pyruvate		Carbohydrate	Glycolysis, Gluconeogenesis, and Pyruvate Metabolism	Species.intestinalis.2	0.00199844	0.0128381	0.876333	922	0.984533
metab_825	uracil		Nucleotide	Pyrimidine Metabolism, Uracil containing	family.Muribaculaceae	-0.000976925	0.00627177	0.876253	922	0.984533
metab_849	caffeine		Xenobiotics	Xanthine Metabolism	order.Saccharimonadales	-0.0060353	0.0387804	0.876362	922	0.984533
metab_892	nonadecanoate (19:0)		Lipid	Long Chain Saturated Fatty Acid	genus.DTU089	-0.0010222	0.00657156	0.876424	922	0.984533
metab_893	arachidate (20:0)		Lipid	Long Chain Saturated Fatty Acid	genus..Eubacterium..hallii.group	-0.00125354	0.00808675	0.876847	922	0.984533
metab_917	asparagine		Amino Acid	Alanine and Aspartate Metabolism	Species.succinatutens	-0.000882409	0.00565642	0.876067	922	0.984533
metab_926	caproate (6:0)		Lipid	Medium Chain Fatty Acid	genus.Holdemanella	-0.000425712	0.00273685	0.876425	922	0.984533
metab_926	caproate (6:0)		Lipid	Medium Chain Fatty Acid	Species.putredinis	0.000469464	0.00302115	0.876547	922	0.984533
metab_926	caproate (6:0)		Lipid	Medium Chain Fatty Acid	Species.clarus	0.000747081	0.0048172	0.876788	922	0.984533
metab_93	alpha-ketoglutarate		Energy	TCA Cycle	Species.copri	0.00119401	0.00766511	0.876248	922	0.984533
metab_932	caprylate (8:0)		Lipid	Medium Chain Fatty Acid	order.Lachnospirales	0.00363159	0.0233665	0.876526	922	0.984533
metab_999910458	X - 10458		NA	NA	genus.Finegoldia	-0.00475493	0.0305706	0.876432	922	0.984533
metab_999911315	X - 11315		NA	NA	genus.Prevotellaceae.NK3B31.group	0.0020142	0.0129618	0.876545	922	0.984533
metab_999911372	X - 11372		NA	NA	genus..Eubacterium..siraeum.group	-0.00125977	0.00809853	0.876418	922	0.984533
metab_999911444	X - 11444		NA	NA	Species.nordii	-0.00536079	0.0343995	0.876195	922	0.984533
metab_999911795	X - 11795		NA	NA	Species.champanellensis	-0.00213602	0.0137293	0.876399	922	0.984533
metab_999911852	X - 11852		NA	NA	Species.bacterium.1	0.00344992	0.022249	0.87681	922	0.984533
metab_999912100	X - 12100		NA	NA	Species.disporicum	0.00164011	0.0105347	0.876316	922	0.984533
metab_999912193	X - 12193		NA	NA	genus.Fenollaria	0.00349088	0.0224814	0.876637	922	0.984533
metab_999912306	X - 12306		NA	NA	genus.Lactobacillus	0.00238162	0.015321	0.876503	922	0.984533
metab_999912411	X - 12411		NA	NA	genus.Merdibacter	-0.0030162	0.0194478	0.876784	922	0.984533
metab_999912456	X - 12456		NA	NA	Species.mitsuokai	-0.00339129	0.0218708	0.876809	922	0.984533
metab_999912456	X - 12456		NA	NA	Species.rubiinfantis	-0.00551093	0.0353307	0.876083	922	0.984533
metab_999912462	X - 12462		NA	NA	phylum.Cyanobacteria	0.00193833	0.0125017	0.876821	922	0.984533
metab_999912707	X - 12707		NA	NA	order.Saccharimonadales	-0.00239736	0.0154116	0.876419	922	0.984533
metab_999912729	X - 12729		NA	NA	family.Saccharimonadaceae	-0.00446829	0.028771	0.876616	922	0.984533
metab_999912729	X - 12729		NA	NA	genus.CAG.873	-0.00383015	0.0246715	0.876663	922	0.984533
metab_999912740	X - 12740		NA	NA	family.Barnesiellaceae	0.00427838	0.0275012	0.876407	922	0.984533
metab_999912847	X - 12847		NA	NA	Species.stercoris	0.00298224	0.0191185	0.876079	922	0.984533
metab_999912906	X - 12906		NA	NA	family.Enterococcaceae	0.00167304	0.0107517	0.876378	922	0.984533
metab_999912906	X - 12906		NA	NA	genus.DTU089	0.00116051	0.00747311	0.876627	922	0.984533
metab_999913507	X - 13507		NA	NA	Species.jalaludinii	0.00353141	0.022668	0.876235	922	0.984533
metab_999913553	X - 13553		NA	NA	genus.GCA.900066755	-0.00384926	0.0248093	0.876735	922	0.984533
metab_999913684	X - 13684		NA	NA	family.Coriobacteriales.Incertae.Sedis	0.00160847	0.010343	0.876453	922	0.984533
metab_999915245	X - 15245		NA	NA	Species.callidus	0.00242712	0.0155972	0.876374	922	0.984533
metab_999916576	X - 16576		NA	NA	class.Saccharimonadia	-0.00193711	0.0124788	0.876674	922	0.984533
metab_999916576	X - 16576		NA	NA	family.Bacteroidaceae	-0.00175015	0.0112855	0.876794	922	0.984533
metab_999917335	X - 17335		NA	NA	order.Acidaminococcales	0.000962395	0.00619814	0.876642	922	0.984533
metab_999917335	X - 17335		NA	NA	Species.finegoldii	-0.0013951	0.00896433	0.876362	922	0.984533
metab_999917357	X - 17357		NA	NA	class.Actinobacteria	0.00108609	0.00697264	0.876254	922	0.984533
metab_999917438	X - 17438		NA	NA	family.Acidaminococcaceae	0.00146598	0.00940704	0.876196	922	0.984533
metab_999918888	X - 18888		NA	NA	order.Acholeplasmatales	-0.0028756	0.018514	0.876604	922	0.984533
metab_999918899	X - 18899		NA	NA	family.Synergistaceae	-0.00370894	0.0238407	0.876406	922	0.984533
metab_999921442	X - 21442		NA	NA	Species.uniformis	0.00305441	0.0196887	0.87675	922	0.984533
metab_999921467	X - 21467		NA	NA	Species.invisus	-0.00121208	0.00780681	0.876653	922	0.984533
metab_999921470	X - 21470		NA	NA	genus.Anaerosporobacter	-0.00620703	0.0398833	0.87636	922	0.984533
metab_999921796	X - 21796		NA	NA	family.Coriobacteriales.Incertae.Sedis	-0.000890621	0.00574335	0.876801	922	0.984533
metab_999922509	X - 22509		NA	NA	order.Burkholderiales	0.00262291	0.0168371	0.876241	922	0.984533
metab_999922771	X - 22771		NA	NA	order.Flavobacteriales	0.00294292	0.0189485	0.876611	922	0.984533
metab_999922776	X - 22776		NA	NA	genus.HT002	0.00372325	0.023893	0.876202	922	0.984533
metab_999923659	X - 23659		NA	NA	genus.Howardella	-0.00129181	0.00831384	0.876556	922	0.984533
metab_999924328	X - 24328		NA	NA	genus.Mogibacterium	0.00273883	0.0176687	0.876848	922	0.984533
metab_999924328	X - 24328		NA	NA	Species.salyersiae	-0.00253359	0.0163342	0.87677	922	0.984533
metab_999924334	X - 24334		NA	NA	family.Coriobacteriales.Incertae.Sedis	0.00101586	0.00654947	0.876773	922	0.984533
metab_999924334	X - 24334		NA	NA	genus.Solobacterium	-0.00183315	0.0117596	0.876158	922	0.984533
metab_999924418	X - 24418		NA	NA	order.Opitutales	-0.00533827	0.0343472	0.876525	922	0.984533
metab_999924757	X - 24757		NA	NA	Species.pleomorphus	-0.0108024	0.0695453	0.876597	922	0.984533
metab_999924949	X - 24949		NA	NA	order.Clostridiales	-0.00133666	0.00859028	0.876382	922	0.984533
metab_999925172	X - 25172		NA	NA	class.Bacteroidia	-0.00261245	0.0167912	0.876395	922	0.984533
metab_999925810	X - 25810		NA	NA	order.Flavobacteriales	-0.00275998	0.0177601	0.876539	922	0.984533
metab_999925810	X - 25810		NA	NA	Species.salyersiae	-0.00210575	0.0135396	0.876442	922	0.984533
metab_999925828	X - 25828		NA	NA	Species.funiformis	0.00148793	0.00956939	0.876472	922	0.984533
metab_999925936	X - 25936		NA	NA	genus.Catenibacterium	0.00136505	0.00879391	0.876678	922	0.984533
metab_999926106	X - 26106		NA	NA	order.Rhodospirillales	-0.00147031	0.00946163	0.876543	922	0.984533
metab_999926107	X - 26107		NA	NA	family.Desulfovibrionaceae	-0.0011911	0.0076589	0.876448	922	0.984533
metab_999926109	X - 26109		NA	NA	Species.succinatiphilus	0.00648781	0.0417038	0.876408	922	0.984533
metab_999926111	X - 26111		NA	NA	genus.Odoribacter	-0.00316882	0.020327	0.876153	922	0.984533
metab_100001561	2-palmitoleoyl-GPC (16:1)*		Lipid	Lysophospholipid	Species.animalis	-0.00294054	0.0189726	0.876866	922	0.984539
metab_100002094	gamma-CEHC		Cofactors and Vitamins	Tocopherol Metabolism	Species.johnsonii	-0.00308053	0.0198756	0.876864	922	0.984539
metab_100021103	pregnenetriol sulfate*		Lipid	Pregnenolone Steroids	genus.Lactonifactor	0.00496814	0.0320547	0.876865	922	0.984539
metab_100000626	sphingosine 1-phosphate		Lipid	Sphingosines	genus.CHKCI001	-0.00438901	0.0283192	0.876869	922	0.98454
metab_100002796	cis-4-decenoate (10:1n6)*		Lipid	Medium Chain Fatty Acid	Species.scindens	-0.00830673	0.0535983	0.876871	922	0.98454
metab_100010927	linoleoyl-linolenoyl-glycerol (18:2/18:3) [2]*		Lipid	Diacylglycerol	class.Incertae.Sedis	0.00592956	0.0382605	0.876873	922	0.98454
metab_100015965	ethyl alpha-glucopyranoside		Xenobiotics	Food Component/Plant	genus.Escherichia.Shigella	-0.00192367	0.0124128	0.876876	922	0.984541
metab_100004083	glycohyocholate		Lipid	Secondary Bile Acid Metabolism	Species.clarus	-0.0028487	0.0183822	0.876879	922	0.984542
metab_100001086	N-(2-furoyl)glycine		Xenobiotics	Food Component/Plant	genus.Butyricimonas	-0.00322794	0.0208303	0.876885	922	0.984546
metab_100000054	5-hydroxylysine		Amino Acid	Lysine Metabolism	genus.DTU089	0.00121596	0.00784913	0.876923	922	0.984549
metab_100000846	erythritol		Xenobiotics	Food Component/Plant	order.Coriobacteriales	-0.00126547	0.00816776	0.876908	922	0.984549
metab_100001247	octanoylcarnitine (C8)		Lipid	Fatty Acid Metabolism (Acyl Carnitine, Medium Chain)	family.UCG.010	-0.00160239	0.0103427	0.876912	922	0.984549
metab_100001269	campesterol		Lipid	Sterol	family.Rikenellaceae	0.00222153	0.0143367	0.876893	922	0.984549
metab_100001395	1-linoleoyl-GPC (18:2)		Lipid	Lysophospholipid	Species.bacterium	-0.000974949	0.00629294	0.876914	922	0.984549
metab_100001990	taurocholenate sulfate*		Lipid	Secondary Bile Acid Metabolism	Species.intestinihominis	0.00377311	0.0243512	0.876899	922	0.984549
metab_100006620	nonanoylcarnitine (C9)		Lipid	Fatty Acid Metabolism (Acyl Carnitine, Medium Chain)	Species.mayombei	-0.00478385	0.03088	0.876922	922	0.984549
metab_100020541	11beta-hydroxyandrosterone glucuronide		Lipid	Androgenic Steroids	genus.Mitsuokella	0.0026443	0.0170682	0.876915	922	0.984549
metab_100021990	3-hydroxyoctanoylcarnitine (1)		Lipid	Fatty Acid Metabolism (Acyl Carnitine, Hydroxy)	Species.evryensis	-0.00471922	0.0304558	0.876894	922	0.984549
metab_1021	5-oxoproline		Amino Acid	Glutathione Metabolism	genus.Howardella	0.000875584	0.00565099	0.876901	922	0.984549
metab_1256	choline		Lipid	Phospholipid Metabolism	genus..Eubacterium..nodatum.group	-0.00216974	0.0140048	0.876913	922	0.984549
metab_1628	glycochenodeoxycholate		Lipid	Primary Bile Acid Metabolism	genus..Eubacterium..brachy.group	0.0036501	0.0235604	0.876915	922	0.984549
metab_355	histidine		Amino Acid	Histidine Metabolism	genus.Shuttleworthia	-0.000600072	0.00387286	0.876902	922	0.984549
metab_999912844	X - 12844		NA	NA	genus.Blautia	0.00322502	0.0208166	0.876915	922	0.984549
metab_999912906	X - 12906		NA	NA	genus.Lachnospira	-0.00100288	0.00647349	0.876919	922	0.984549
metab_999924494	X - 24494		NA	NA	Species.histaminiformans	0.00503476	0.0324968	0.876911	922	0.984549
metab_999926107	X - 26107		NA	NA	genus.Colidextribacter	-0.00122916	0.00793441	0.876923	922	0.984549
metab_100001755	4-vinylphenol sulfate		Xenobiotics	Benzoate Metabolism	family.UCG.010	-0.00266841	0.0172263	0.876933	922	0.984555
metab_100008993	1-palmitoyl-2-arachidonoyl-GPI (16:0/20:4)*		Lipid	Phosphatidylinositol (PI)	Species.ramosum	0.00251042	0.0162062	0.876932	922	0.984555
metab_100001151	butyrylglycine		Lipid	Fatty Acid Metabolism (also BCAA Metabolism)	family.Erysipelatoclostridiaceae	0.00125748	0.00811844	0.876942	922	0.984559
metab_100001612	N-acetyl-aspartyl-glutamate (NAAG)		Amino Acid	Glutamate Metabolism	genus.Monoglobus	-0.00126066	0.008139	0.876942	922	0.984559
metab_100003169	isoleucylglycine		Peptide	Dipeptide	genus.Pygmaiobacter	0.00244017	0.0157542	0.876944	922	0.984559
metab_100000672	1-myristoyl-2-palmitoyl-GPC (14:0/16:0)		Lipid	Phosphatidylcholine (PC)	Species.vulgatus	-0.0011604	0.00749192	0.876946	922	0.98456
metab_100002167	12-HETE		Lipid	Eicosanoid	phylum.Desulfobacterota	-0.00102617	0.00662547	0.876949	922	0.98456
metab_100020496	sulfate of piperine metabolite C16H19NO3 (2)*		Xenobiotics	Food Component/Plant	genus.Dielma	-0.0112703	0.0727678	0.876951	922	0.98456
metab_100000015	xanthurenate		Amino Acid	Tryptophan Metabolism	Species.sobrinus	0.00345985	0.0223635	0.877085	922	0.984566
metab_100001040	1-linoleoylglycerol (18:2)		Lipid	Monoacylglycerol	Species.vadensis	-0.00804125	0.0519595	0.877046	922	0.984566
metab_100001073	androsterone sulfate		Lipid	Androgenic Steroids	genus.Klebsiella	0.00347492	0.0224388	0.876965	922	0.984566
metab_100001151	butyrylglycine		Lipid	Fatty Acid Metabolism (also BCAA Metabolism)	Species.bicirculans	0.000896135	0.00578687	0.876969	922	0.984566
metab_100001254	N-acetyltryptophan		Amino Acid	Tryptophan Metabolism	genus.Hungatella	-0.00114478	0.00739793	0.877058	922	0.984566
metab_100001409	N1-methylinosine		Nucleotide	Purine Metabolism, (Hypo)Xanthine/Inosine containing	Species.ndongoniae	0.00300212	0.0194034	0.877077	922	0.984566
metab_100001468	N1-Methyl-2-pyridone-5-carboxamide		Cofactors and Vitamins	Nicotinate and Nicotinamide Metabolism	genus.Flavonifractor	0.00146851	0.00949101	0.877072	922	0.984566
metab_100001509	2-methylbutyrylcarnitine (C5)		Amino Acid	Leucine, Isoleucine and Valine Metabolism	Species.angulatum	0.00307352	0.0198523	0.876999	922	0.984566
metab_100001569	1-oleoyl-GPE (18:1)		Lipid	Lysophospholipid	Species.justesenii	0.00590767	0.0381603	0.877005	922	0.984566
metab_100001605	catechol sulfate		Xenobiotics	Benzoate Metabolism	Species.biformis	-0.00258598	0.0167092	0.877043	922	0.984566
metab_100001734	N6-acetyllysine		Amino Acid	Lysine Metabolism	phylum.Proteobacteria	0.000998431	0.00644744	0.876969	922	0.984566
metab_100001739	dihomo-linolenate (20:3n3 or n6)		Lipid	Long Chain Polyunsaturated Fatty Acid (n3 and n6)	genus.Collinsella	-0.00155862	0.0100733	0.877071	922	0.984566
metab_100001851	N-acetylserine		Amino Acid	Glycine, Serine and Threonine Metabolism	class.Vampirivibrionia	-0.00134923	0.00871417	0.876989	922	0.984566
metab_100002067	pregnenediol sulfate (C21H34O5S)*		Lipid	Pregnenolone Steroids	genus.Acetanaerobacterium	-0.00569219	0.0367815	0.877048	922	0.984566
metab_100002458	3-methylglutaconate		Amino Acid	Leucine, Isoleucine and Valine Metabolism	genus.Pygmaiobacter	-0.00432083	0.027927	0.877078	922	0.984566
metab_100002462	5-(galactosylhydroxy)-L-lysine		Amino Acid	Lysine Metabolism	genus.Paraprevotella	-0.00110059	0.00710967	0.877013	922	0.984566
metab_100002990	oleoyl-linoleoyl-glycerol (18:1/18:2) [2]		Lipid	Diacylglycerol	Species.putredinis	0.00136432	0.00881173	0.876991	922	0.984566
metab_100003119	N-oleoyltaurine		Lipid	Endocannabinoid	family.Lactobacillaceae	-0.00119955	0.0077467	0.876978	922	0.984566
metab_100003169	isoleucylglycine		Peptide	Dipeptide	genus.Mogibacterium	-0.00151765	0.00980212	0.876992	922	0.984566
metab_100003434	imidazole propionate		Amino Acid	Histidine Metabolism	Species.togonis	-0.00351507	0.0227114	0.877037	922	0.984566
metab_100005372	1-(1-enyl-oleoyl)-GPE (P-18:1)*		Lipid	Lysoplasmalogen	Species.inulinivorans	0.000716221	0.00462693	0.877019	922	0.984566
metab_100005717	1-palmitoyl-GPG (16:0)*		Lipid	Lysophospholipid	Species.bacterium	-0.000954835	0.00617002	0.87705	922	0.984566
metab_100006314	sphingomyelin (d17:1/16:0, d18:1/15:0, d16:1/17:0)*		Lipid	Sphingomyelins	family.Hydrogenoanaerobacterium	0.00260062	0.0167932	0.876966	922	0.984566
metab_100006379	C-glycosyltryptophan		Amino Acid	Tryptophan Metabolism	genus..Eubacterium..hallii.group	0.0011108	0.0071792	0.877073	922	0.984566
metab_100008915	1-palmitoyl-2-docosahexaenoyl-GPC (16:0/22:6)		Lipid	Phosphatidylcholine (PC)	genus..Ruminococcus..torques.group	-0.00143895	0.00929644	0.877026	922	0.984566
metab_100008984	1-palmitoyl-2-palmitoleoyl-GPC (16:0/16:1)*		Lipid	Phosphatidylcholine (PC)	Species.ndongoniae	-0.00346533	0.0223759	0.87696	922	0.984566
metab_100009027	sphingomyelin (d18:0/18:0, d19:0/17:0)*		Lipid	Dihydrosphingomyelins	genus.Agathobacter	0.00184282	0.011901	0.876978	922	0.984566
metab_100015618	palmitoyl-docosahexaenoyl-glycerol (16:0/22:6) [1]*		Lipid	Diacylglycerol	genus.Actinomyces	0.0057695	0.0372671	0.877002	922	0.984566
metab_100015623	lactosyl-N-behenoyl-sphingosine (d18:1/22:0)*		Lipid	Lactosylceramides (LCER)	class.Negativicutes	-0.000949899	0.00613788	0.877046	922	0.984566
metab_100015744	ceramide (d18:2/24:1, d18:1/24:2)*		Lipid	Ceramides	Species.scindens	-0.00595951	0.0384996	0.877019	922	0.984566
metab_100015755	ceramide (d18:1/20:0, d16:1/22:0, d20:1/18:0)*		Lipid	Ceramides	class.Vampirivibrionia	0.00176679	0.0114099	0.876977	922	0.984566
metab_100015786	sphingomyelin (d18:0/20:0, d16:0/22:0)*		Lipid	Dihydrosphingomyelins	family.Erysipelotrichaceae	-0.00139254	0.00899262	0.876971	922	0.984566
metab_100015836	ximenoylcarnitine (C26:1)*		Lipid	Fatty Acid Metabolism (Acyl Carnitine, Monounsaturated)	Species.inops	-0.000990023	0.00639662	0.877036	922	0.984566
metab_100019831	3-hydroxyphenylacetoylglutamine		Peptide	Acetylated Peptides	genus.Intestinibacter	0.00117447	0.00758744	0.877021	922	0.984566
metab_100019831	3-hydroxyphenylacetoylglutamine		Peptide	Acetylated Peptides	genus.Sanguibacteroides	-0.00630041	0.0407089	0.87704	922	0.984566
metab_100020205	hydroxyasparagine**		Amino Acid	Alanine and Aspartate Metabolism	genus.Anaerofustis	0.00284535	0.0183899	0.877074	922	0.984566
metab_100020241	gamma-glutamylcitrulline*		Peptide	Gamma-glutamyl Amino Acid	family.Oxalobacteraceae	0.00212106	0.0137033	0.877026	922	0.984566
metab_100020253	glycine conjugate of C10H12O2*		Partially Characterized Molecules	Partially Characterized Molecules	family.Hafniaceae	0.00474596	0.0306738	0.877074	922	0.984566
metab_100020343	tetradecadienoate (14:2)*		Lipid	Long Chain Polyunsaturated Fatty Acid (n3 and n6)	genus.Sellimonas	0.00183727	0.0118748	0.877078	922	0.984566
metab_100020427	1-carboxyethylisoleucine	N-lactoyl isoleucine	Amino Acid	Leucine, Isoleucine and Valine Metabolism	Species.longoviformis	0.00497993	0.0321772	0.877041	922	0.984566
metab_100021198	picolinoylglycine		Lipid	Fatty Acid Metabolism (Acyl Glycine)	genus.Cloacibacillus	-0.00295373	0.0190929	0.877091	922	0.984566
metab_100021538	dibutyl sulfosuccinate		Xenobiotics	Chemical	genus.Christensenellaceae.R.7.group	-0.0010007	0.00646505	0.877024	922	0.984566
metab_1231	dihomo-linoleate (20:2n6)		Lipid	Long Chain Polyunsaturated Fatty Acid (n3 and n6)	genus.Escherichia.Shigella	0.00102952	0.00665044	0.87701	922	0.984566
metab_1537	1-palmitoyl-2-linoleoyl-GPC (16:0/18:2)		Lipid	Phosphatidylcholine (PC)	Species.intestinalis	0.000496788	0.0032109	0.877078	922	0.984566
metab_180	linoleate (18:2n6)		Lipid	Long Chain Polyunsaturated Fatty Acid (n3 and n6)	Species.muciniphila	-0.00150333	0.00971232	0.877025	922	0.984566
metab_381	2-aminoadipate		Amino Acid	Lysine Metabolism	order.Synergistales	0.00280846	0.0181495	0.877061	922	0.984566
metab_460	phenylalanine		Amino Acid	Phenylalanine Metabolism	Species.ndongoniae	0.00217606	0.0140518	0.876967	922	0.984566
metab_503	serine		Amino Acid	Glycine, Serine and Threonine Metabolism	genus.Bilophila	0.00113522	0.00733566	0.877051	922	0.984566
metab_533	urea		Amino Acid	Urea cycle; Arginine and Proline Metabolism	class.Actinobacteria	0.000850255	0.00549594	0.877088	922	0.984566
metab_888	caprate (10:0)		Lipid	Medium Chain Fatty Acid	Species.lenta	0.00217982	0.0140861	0.877054	922	0.984566
metab_999911852	X - 11852		NA	NA	Species.equolifaciens	-0.0073484	0.0474771	0.877032	922	0.984566
metab_999912462	X - 12462		NA	NA	Species.virosa	-0.00235615	0.0152257	0.877055	922	0.984566
metab_999916087	X - 16087		NA	NA	genus.Succiniclasticum	-0.00267077	0.0172586	0.877053	922	0.984566
metab_999916580	X - 16580		NA	NA	genus.Collinsella	-0.00139799	0.00903633	0.877086	922	0.984566
metab_999916938	X - 16938		NA	NA	family.Defluviitaleaceae	0.00261273	0.0168884	0.877089	922	0.984566
metab_999917653	X - 17653		NA	NA	genus.Butyricimonas	0.00190387	0.0123009	0.877033	922	0.984566
metab_999917690	X - 17690		NA	NA	class.Actinobacteria	0.00288619	0.0186422	0.876999	922	0.984566
metab_999918887	X - 18887		NA	NA	family.Saccharimonadaceae	0.00212999	0.0137675	0.877084	922	0.984566
metab_999918888	X - 18888		NA	NA	genus.Citrobacter	0.00499791	0.0322871	0.877017	922	0.984566
metab_999924473	X - 24473		NA	NA	genus.Lachnospiraceae.NK4B4.group	0.00482461	0.0311582	0.876981	922	0.984566
metab_999925520	X - 25520		NA	NA	family.Family.XI	-0.00560501	0.0362211	0.877058	922	0.984566
metab_999925790	X - 25790		NA	NA	genus.Alloscardovia	0.00617511	0.0399106	0.877074	922	0.984566
metab_999926097	X - 26097		NA	NA	Species.intestinihominis	0.00162326	0.0104926	0.877089	922	0.984566
metab_100001211	sebacate (C10-DC)		Lipid	Fatty Acid, Dicarboxylate	genus.Eggerthella	0.00200438	0.0129566	0.877093	922	0.984567
metab_100000998	citramalate		Amino Acid	Glutamate Metabolism	Species.bartlettii	0.00103877	0.00671665	0.877128	922	0.984571
metab_100001198	myristoleate (14:1n5)		Lipid	Long Chain Monounsaturated Fatty Acid	Species.catus	-0.00160886	0.0104027	0.877127	922	0.984571
metab_100001263	1-palmitoyl-GPC (16:0)		Lipid	Lysophospholipid	genus.FD2005	-0.00185386	0.0119864	0.877122	922	0.984571
metab_100001263	1-palmitoyl-GPC (16:0)		Lipid	Lysophospholipid	Species.virosa	0.00163198	0.0105559	0.877169	922	0.984571
metab_100001267	piperine		Xenobiotics	Food Component/Plant	family.Acidaminococcaceae	0.00270908	0.0175217	0.877162	922	0.984571
metab_100001405	1-methylxanthine		Xenobiotics	Xanthine Metabolism	family.Oscillospiraceae	0.00523512	0.0338545	0.877144	922	0.984571
metab_100001551	1-arachidonoyl-GPC (20:4n6)*		Lipid	Lysophospholipid	family.Saccharimonadaceae	-0.00238928	0.0154515	0.877147	922	0.984571
metab_100001654	1-arachidonoyl-GPI (20:4)*		Lipid	Lysophospholipid	Species.catus	-0.00114219	0.00738521	0.877125	922	0.984571
metab_100001988	5alpha-pregnan-3beta,20alpha-diol disulfate		Lipid	Progestin Steroids	Species.bartlettii	-0.00158357	0.0102401	0.877137	922	0.984571
metab_100001992	androstenediol (3beta,17beta) disulfate (1)		Lipid	Androgenic Steroids	Species.bromii	0.00133435	0.00862999	0.877157	922	0.984571
metab_100002014	5alpha-pregnan-3beta,20alpha-diol monosulfate (2)		Lipid	Progestin Steroids	genus.Oxalobacter	0.00328886	0.0212711	0.877159	922	0.984571
metab_100002028	androstenediol (3beta,17beta) monosulfate (1)		Lipid	Androgenic Steroids	family.Sutterellaceae	-0.00190458	0.0123178	0.877156	922	0.984571
metab_100002196	13-HODE + 9-HODE		Lipid	Fatty Acid, Monohydroxy	order.Bacillales	-0.00571584	0.0369625	0.877141	922	0.984571
metab_100003000	1-(1-enyl-palmitoyl)-GPE (P-16:0)*		Lipid	Lysoplasmalogen	family.Enterobacteriaceae	0.000677875	0.00438449	0.877166	922	0.984571
metab_100005350	1-linolenoyl-GPC (18:3)*		Lipid	Lysophospholipid	genus.Lachnoclostridium	0.00175903	0.0113769	0.877161	922	0.984571
metab_100006370	3beta-hydroxy-5-cholestenoate		Lipid	Sterol	order.Clostridiales	0.00104033	0.00672747	0.877142	922	0.984571
metab_100006379	C-glycosyltryptophan		Amino Acid	Tryptophan Metabolism	Species.urinimassiliense	-0.0035135	0.0227197	0.877136	922	0.984571
metab_100006726	linoleoyl ethanolamide		Lipid	Endocannabinoid	Species.tertium	0.00473678	0.0306281	0.877129	922	0.984571
metab_100008956	sphingomyelin (d18:2/23:0, d18:1/23:1, d17:1/24:1)*		Lipid	Sphingomyelins	Species.bacterium.1	-0.000918596	0.00593966	0.877129	922	0.984571
metab_100009066	1-palmitoyl-2-oleoyl-GPI (16:0/18:1)*		Lipid	Phosphatidylinositol (PI)	order.Acidaminococcales	-0.00129271	0.00835811	0.877121	922	0.984571
metab_100009131	1-linoleoyl-2-arachidonoyl-GPC (18:2/20:4n6)*		Lipid	Phosphatidylcholine (PC)	Species.parainfluenzae	-0.00226467	0.0146407	0.877107	922	0.984571
metab_100009225	1-(1-enyl-stearoyl)-2-linoleoyl-GPE (P-18:0/18:2)*		Lipid	Plasmalogen	Species.glucerasea	0.00266618	0.0172355	0.8771	922	0.984571
metab_100015684	myristoyl-linoleoyl-glycerol (14:0/18:2) [2]*		Lipid	Diacylglycerol	genus.Sanguibacteroides	-0.00776453	0.0502014	0.877118	922	0.984571
metab_100015737	ceramide (d18:1/17:0, d17:1/18:0)*		Lipid	Ceramides	class.Incertae.Sedis	0.00390919	0.0252772	0.87713	922	0.984571
metab_100015752	glycosyl-N-(2-hydroxynervonoyl)-sphingosine (d18:1/24:1(2OH))*		Lipid	Hexosylceramides (HCER)	genus.Dialister	-0.000976987	0.00631728	0.87713	922	0.984571
metab_100015787	sphingomyelin (d18:1/19:0, d19:1/18:0)*		Lipid	Sphingomyelins	Species.disporicum	0.00216218	0.0139848	0.877164	922	0.984571
metab_100019975	hexadecenedioate (C16:1-DC)*		Lipid	Fatty Acid, Dicarboxylate	Species.formicigenerans	-0.00161132	0.0104211	0.877156	922	0.984571
metab_194	N-formylmethionine		Amino Acid	Methionine, Cysteine, SAM and Taurine Metabolism	family.Hungateiclostridiaceae	0.00215869	0.0139605	0.877149	922	0.984571
metab_2050	eicosapentaenoate (EPA; 20:5n3)		Lipid	Long Chain Polyunsaturated Fatty Acid (n3 and n6)	family.Bacillaceae	-0.00684005	0.0442217	0.877112	922	0.984571
metab_535	uridine		Nucleotide	Pyrimidine Metabolism, Uracil containing	Species.senegalensis	-0.00128951	0.00834024	0.877162	922	0.984571
metab_62	12,13-DiHOME		Lipid	Fatty Acid, Dihydroxy	Species.luti	-0.00246033	0.015912	0.877155	922	0.984571
metab_999919438	X - 19438		NA	NA	genus.Bilophila	-0.00177363	0.0114667	0.877112	922	0.984571
metab_999923636	X - 23636		NA	NA	Species.filiformis	0.00241352	0.0156108	0.877167	922	0.984571
metab_999923680	X - 23680		NA	NA	genus.Sellimonas	0.0019067	0.0123271	0.877112	922	0.984571
metab_100001278	10-heptadecenoate (17:1n7)		Lipid	Long Chain Monounsaturated Fatty Acid	order.Flavobacteriales	-0.00392806	0.0254082	0.877173	922	0.984573
metab_100000015	xanthurenate		Amino Acid	Tryptophan Metabolism	genus.Anaerosporobacter	-0.00376159	0.0243381	0.877207	922	0.984575
metab_100001393	isovalerylcarnitine (C5)		Amino Acid	Leucine, Isoleucine and Valine Metabolism	genus.Incertae.Sedis	-0.00190667	0.0123339	0.877182	922	0.984575
metab_100001571	1-arachidonoyl-GPE (20:4n6)*		Lipid	Lysophospholipid	genus.Weissella	-0.00358306	0.0231789	0.877185	922	0.984575
metab_100001605	catechol sulfate		Xenobiotics	Benzoate Metabolism	Species.cutis	-0.00518173	0.0335262	0.877205	922	0.984575
metab_100001606	cholesterol sulfate		Lipid	Sterol	Species.bouchesdurhonensis	-0.00250061	0.0161765	0.877186	922	0.984575
metab_100002152	andro steroid monosulfate C19H28O6S (1)*		Lipid	Androgenic Steroids	Species.faecis.1	-0.00693624	0.0448689	0.87718	922	0.984575
metab_100002613	pantoate		Cofactors and Vitamins	Pantothenate and CoA Metabolism	genus..Eubacterium..ruminantium.group	-0.000941258	0.00609	0.877205	922	0.984575
metab_100006082	4-hydroxychlorothalonil		Xenobiotics	Chemical	Species.faecium	-0.00154483	0.00999502	0.877204	922	0.984575
metab_100010901	gamma-glutamyl-alpha-lysine		Peptide	Gamma-glutamyl Amino Acid	Species.xylaniphila	0.00369523	0.0239068	0.877197	922	0.984575
metab_1224	cys-gly, oxidized		Amino Acid	Glutathione Metabolism	Species.paraputrificum	-0.00322314	0.0208543	0.877207	922	0.984575
metab_1869	2-hydroxyhippurate (salicylurate)		Xenobiotics	Benzoate Metabolism	phylum.Cyanobacteria	0.00605833	0.0391955	0.877198	922	0.984575
metab_2054	ethylmalonate		Amino Acid	Leucine, Isoleucine and Valine Metabolism	Species.funiformis	0.0037225	0.024085	0.877206	922	0.984575
metab_234	aspartate		Amino Acid	Alanine and Aspartate Metabolism	genus.Enterococcus	-0.00149306	0.00965859	0.877185	922	0.984575
metab_563	glutamine		Amino Acid	Glutamate Metabolism	Species.coprophilus	-0.00174986	0.0113216	0.877204	922	0.984575
metab_999912847	X - 12847		NA	NA	genus.Desulfovibrio	0.00284238	0.0183897	0.8772	922	0.984575
metab_100015618	palmitoyl-docosahexaenoyl-glycerol (16:0/22:6) [1]*		Lipid	Diacylglycerol	Species.jalaludinii	0.00363895	0.0235454	0.877211	922	0.984577
metab_100000657	1,2-dipalmitoyl-GPC (16:0/16:0)		Lipid	Phosphatidylcholine (PC)	Species.angulatum	0.00203739	0.0131834	0.877218	922	0.984579
metab_100020414	6-bromotryptophan		Amino Acid	Tryptophan Metabolism	family.Saccharimonadaceae	0.00167368	0.0108301	0.877219	922	0.984579
metab_1113	4-acetamidobutanoate		Amino Acid	Polyamine Metabolism	family.Succinivibrionaceae	-0.00385166	0.0249232	0.877218	922	0.984579
metab_100000707	maleate		Lipid	Fatty Acid, Dicarboxylate	genus.NK4A214.group	0.0019862	0.0128527	0.877223	922	0.984581
metab_100001293	N-acetylhistidine		Amino Acid	Histidine Metabolism	genus.Anaeroplasma	-0.00178541	0.0115539	0.877228	922	0.984581
metab_100001740	mannitol/sorbitol		Carbohydrate	Fructose, Mannose and Galactose Metabolism	family.Coriobacteriaceae	0.00237355	0.0153609	0.877236	922	0.984581
metab_100001872	1-stearoyl-2-arachidonoyl-GPS (18:0/20:4)		Lipid	Phosphatidylserine (PS)	family.Atopobiaceae	-0.00327737	0.0212093	0.877231	922	0.984581
metab_209	adenosine 5'-monophosphate (AMP)		Nucleotide	Purine Metabolism, Adenine containing	genus.Cloacibacillus	-0.00345442	0.0223544	0.877227	922	0.984581
metab_999912830	X - 12830		NA	NA	class.Negativicutes	0.00240414	0.0155586	0.877233	922	0.984581
metab_999921842	X - 21842		NA	NA	Species.finegoldii.1	0.00308973	0.0199957	0.877235	922	0.984581
metab_100001485	gamma-glutamylisoleucine*		Peptide	Gamma-glutamyl Amino Acid	order.Clostridia.vadinBB60.group	-0.00144331	0.00934099	0.87724	922	0.984583
metab_100006171	eugenol sulfate		Xenobiotics	Food Component/Plant	order.Pseudomonadales	-0.00851982	0.0551424	0.877246	922	0.984586
metab_498	retinol (Vitamin A)		Cofactors and Vitamins	Vitamin A Metabolism	Species.nordii	-0.00401799	0.0260056	0.877247	922	0.984586
metab_100000011	phenylacetate		Amino Acid	Phenylalanine Metabolism	Species.ihumii	-0.00516604	0.0334433	0.877273	922	0.98459
metab_100000491	gamma-glutamylphenylalanine		Peptide	Gamma-glutamyl Amino Acid	order.Veillonellales.Selenomonadales	-0.000647264	0.00419171	0.877317	922	0.98459
metab_100000743	2-hydroxyoctanoate		Lipid	Fatty Acid, Monohydroxy	Species.catus	0.00135068	0.00874369	0.877271	922	0.98459
metab_100000743	2-hydroxyoctanoate		Lipid	Fatty Acid, Monohydroxy	Species.animalis	0.00290091	0.0187822	0.87729	922	0.98459
metab_100000936	3-methyl-2-oxobutyrate		Amino Acid	Leucine, Isoleucine and Valine Metabolism	genus.Weissella	-0.00261555	0.0169368	0.877306	922	0.98459
metab_100001272	1-oleoyl-GPC (18:1)		Lipid	Lysophospholipid	Species.formigenes	-0.00353374	0.0228876	0.877333	922	0.98459
metab_100001314	gamma-glutamylthreonine		Peptide	Gamma-glutamyl Amino Acid	Species.succinatiphilus	0.00387566	0.0250999	0.877322	922	0.98459
metab_100001400	1-methylurate		Xenobiotics	Xanthine Metabolism	genus.CAG.56	0.00198127	0.0128272	0.877283	922	0.98459
metab_100001452	isovalerylglycine		Amino Acid	Leucine, Isoleucine and Valine Metabolism	genus.Mitsuokella	0.00216021	0.0139839	0.877267	922	0.98459
metab_100001550	homostachydrine*		Xenobiotics	Food Component/Plant	family.Sutterellaceae	0.00189696	0.0122808	0.877278	922	0.98459
metab_100001662	deoxycarnitine		Lipid	Carnitine Metabolism	genus.Lactonifactor	0.00345995	0.0224088	0.877328	922	0.98459
metab_100001876	sphinganine-1-phosphate		Lipid	Sphingolipid Synthesis	Species.callidus	0.000941762	0.00609994	0.877338	922	0.98459
metab_100001948	succinylcarnitine (C4-DC)		Energy	TCA Cycle	Species.omnicolens	0.00523145	0.0338742	0.8773	922	0.98459
metab_100002152	andro steroid monosulfate C19H28O6S (1)*		Lipid	Androgenic Steroids	family.Peptostreptococcaceae	-0.00185838	0.0120317	0.877285	922	0.98459
metab_100002613	pantoate		Cofactors and Vitamins	Pantothenate and CoA Metabolism	genus..Eubacterium..fissicatena.group	0.00220166	0.0142586	0.877322	922	0.98459
metab_100003901	2-stearoyl-GPE (18:0)*		Lipid	Lysophospholipid	genus..Eubacterium..eligens.group	-0.00110165	0.00713385	0.877309	922	0.98459
metab_100005717	1-palmitoyl-GPG (16:0)*		Lipid	Lysophospholipid	genus.Paraprevotella	-0.000941788	0.0060997	0.87733	922	0.98459
metab_100006005	5alpha-androstan-3alpha,17beta-diol monosulfate (2)		Lipid	Androgenic Steroids	Species.callidus	0.0024054	0.0155783	0.877324	922	0.98459
metab_100006129	vanillactate		Amino Acid	Tyrosine Metabolism	genus.Lachnospiraceae.UCG.003	0.00194859	0.0126162	0.877288	922	0.98459
metab_100006171	eugenol sulfate		Xenobiotics	Food Component/Plant	genus.Agathobacter	-0.00387238	0.0250751	0.877305	922	0.98459
metab_100008956	sphingomyelin (d18:2/23:0, d18:1/23:1, d17:1/24:1)*		Lipid	Sphingomyelins	genus.Family.XIII.UCG.001	0.00118996	0.00770523	0.877301	922	0.98459
metab_100009002	1-(1-enyl-palmitoyl)-2-arachidonoyl-GPE (P-16:0/20:4)*		Lipid	Plasmalogen	genus.Erysipelotrichaceae.UCG.003	-0.000917914	0.00594408	0.87731	922	0.98459
metab_100010927	linoleoyl-linolenoyl-glycerol (18:2/18:3) [2]*		Lipid	Diacylglycerol	Species.tayi	-0.00369554	0.0239302	0.877306	922	0.98459
metab_100010937	oleoyl-arachidonoyl-glycerol (18:1/20:4) [2]*		Lipid	Diacylglycerol	order.Synergistales	-0.00454964	0.0294594	0.8773	922	0.98459
metab_100015752	glycosyl-N-(2-hydroxynervonoyl)-sphingosine (d18:1/24:1(2OH))*		Lipid	Hexosylceramides (HCER)	order.Erysipelotrichales	-0.00194151	0.0125751	0.877335	922	0.98459
metab_100020631	4-methylhexanoylglutamine		Lipid	Fatty Acid Metabolism (Acyl Glutamine)	Species.rubiinfantis	0.00511898	0.0331501	0.877315	922	0.98459
metab_100021711	decadienedioic acid (C10:2-DC)**		Lipid	Fatty Acid, Dicarboxylate	genus.Victivallis	0.00649974	0.0420723	0.877259	922	0.98459
metab_100021992	cis-3,4-methyleneheptanoylglycine		Lipid	Fatty Acid Metabolism (Acyl Glycine)	genus.Leuconostoc	0.00595359	0.0385427	0.877276	922	0.98459
metab_1221	creatine		Amino Acid	Creatine Metabolism	genus.Eisenbergiella	-0.00185168	0.0119891	0.877293	922	0.98459
metab_1242	N1-methyladenosine		Nucleotide	Purine Metabolism, Adenine containing	genus.Catenibacterium	-0.00106804	0.00691392	0.877269	922	0.98459
metab_1537	1-palmitoyl-2-linoleoyl-GPC (16:0/18:2)		Lipid	Phosphatidylcholine (PC)	genus..Eubacterium..eligens.group	0.000540648	0.00350169	0.877332	922	0.98459
metab_340	glycine		Amino Acid	Glycine, Serine and Threonine Metabolism	class.Synergistia	0.00262657	0.01701	0.877319	922	0.98459
metab_415	methionine		Amino Acid	Methionine, Cysteine, SAM and Taurine Metabolism	Species.faecis.1	0.00217483	0.0140827	0.877303	922	0.98459
metab_872	thymidine		Nucleotide	Pyrimidine Metabolism, Thymine containing	family.Butyricicoccaceae	-0.000906173	0.00586535	0.877254	922	0.98459
metab_891	margarate (17:0)		Lipid	Long Chain Saturated Fatty Acid	Species.bacterium	0.00102716	0.00665012	0.877284	922	0.98459
metab_999912906	X - 12906		NA	NA	genus.CAG.873	-0.00159473	0.0103291	0.877335	922	0.98459
metab_999915486	X - 15486		NA	NA	phylum.Proteobacteria	0.00192117	0.0124439	0.877339	922	0.98459
metab_999918901	X - 18901		NA	NA	family.Hydrogenoanaerobacterium	-0.00693514	0.0449119	0.877316	922	0.98459
metab_999921441	X - 21441		NA	NA	genus.Oxalobacter	0.00312555	0.0202315	0.877259	922	0.98459
metab_999921471	X - 21471		NA	NA	phylum.Cyanobacteria	-0.00218321	0.0141372	0.877305	922	0.98459
metab_999925265	X - 25265		NA	NA	genus.Senegalimassilia	-0.000993513	0.00643171	0.877273	922	0.98459
metab_999926107	X - 26107		NA	NA	order.Micrococcales	0.0042625	0.0275978	0.877289	922	0.98459
metab_100004208	guaiacol sulfate		Xenobiotics	Benzoate Metabolism	Species.provencensis	0.00695907	0.0450782	0.877347	922	0.984596
metab_100000007	carnitine		Lipid	Carnitine Metabolism	genus.Defluviitaleaceae.UCG.011	-0.00117435	0.00760802	0.877363	922	0.984599
metab_100000437	theophylline		Xenobiotics	Xanthine Metabolism	genus.Clostridium.sensu.stricto.1	-0.00197532	0.012797	0.877362	922	0.984599
metab_100010930	palmitoleoyl-linoleoyl-glycerol (16:1/18:2) [1]*		Lipid	Diacylglycerol	Species.comes	0.00211721	0.0137165	0.877365	922	0.984599
metab_100020502	sulfate of piperine metabolite C18H21NO3 (1)*		Xenobiotics	Food Component/Plant	Species.paraputrificum	0.00481526	0.0311957	0.877364	922	0.984599
metab_999921736	X - 21736		NA	NA	genus..Clostridium..innocuum.group	-0.0034817	0.022556	0.877363	922	0.984599
metab_999924544	X - 24544		NA	NA	Species.mitsuokai	0.0025991	0.016837	0.877354	922	0.984599
metab_999925957	X - 25957		NA	NA	Species.pectinilyticus	0.00119898	0.00776756	0.877363	922	0.984599
metab_100001662	deoxycarnitine		Lipid	Carnitine Metabolism	genus..Bacteroides..pectinophilus.group	-0.00195607	0.0126736	0.877375	922	0.984602
metab_100001810	dimethylarginine (SDMA + ADMA)		Amino Acid	Urea cycle; Arginine and Proline Metabolism	genus.Catenibacillus	-0.00217573	0.0140975	0.877381	922	0.984602
metab_100004634	3-methoxytyramine sulfate		Amino Acid	Tyrosine Metabolism	family.Tannerellaceae	-0.000986581	0.00639246	0.877381	922	0.984602
metab_397	leucine		Amino Acid	Leucine, Isoleucine and Valine Metabolism	genus.Catenisphaera	-0.00147588	0.00956299	0.877382	922	0.984602
metab_561	glutamate		Amino Acid	Glutamate Metabolism	genus.Enterobacter	0.00449708	0.0291368	0.877374	922	0.984602
metab_999917438	X - 17438		NA	NA	genus.Enterorhabdus	0.00227173	0.0147195	0.87738	922	0.984602
metab_999924422	X - 24422		NA	NA	Species.paraputrificum	-0.00264257	0.0171212	0.877373	922	0.984602
metab_100001278	10-heptadecenoate (17:1n7)		Lipid	Long Chain Monounsaturated Fatty Acid	family.Flavobacteriaceae	-0.00386008	0.0250142	0.877396	922	0.984607
metab_100001567	1-palmitoyl-GPE (16:0)		Lipid	Lysophospholipid	Species.callidus	-0.00132326	0.00857541	0.877401	922	0.984607
metab_100001925	cyclo(leu-pro)		Peptide	Dipeptide	genus.Anaerosporobacter	-0.00571427	0.0370289	0.877393	922	0.984607
metab_100002356	(16 or 17)-methylstearate (a19:0 or i19:0)		Lipid	Fatty Acid, Branched	Species.caccae.1	-0.00510589	0.0330873	0.877396	922	0.984607
metab_100021208	4-vinylcatechol sulfate		Xenobiotics	Benzoate Metabolism	family.Defluviitaleaceae	0.00424214	0.0274908	0.877399	922	0.984607
metab_275	creatinine		Amino Acid	Creatine Metabolism	genus.Oribacterium	-0.00156339	0.0101316	0.877401	922	0.984607
metab_999912822	X - 12822		NA	NA	Species.cutis	0.0044965	0.0291382	0.877395	922	0.984607
metab_100008998	gamma-tocopherol/beta-tocopherol		Cofactors and Vitamins	Tocopherol Metabolism	Species.indistinctus	0.00207952	0.0134773	0.87741	922	0.984609
metab_1256	choline		Lipid	Phospholipid Metabolism	genus.Mitsuokella	0.00158121	0.0102478	0.87741	922	0.984609
metab_999913844	X - 13844		NA	NA	Species.muciniphila	-0.00224366	0.014541	0.877409	922	0.984609
metab_100006614	adipoylcarnitine (C6-DC)		Lipid	Fatty Acid Metabolism (Acyl Carnitine, Dicarboxylate)	Species.filiformis	0.00334252	0.0216639	0.877416	922	0.984614
metab_519	myristate (14:0)		Lipid	Long Chain Saturated Fatty Acid	genus.Coprobacillus	-0.00298936	0.0193756	0.877421	922	0.984614
metab_999923587	X - 23587		NA	NA	genus..Eubacterium..nodatum.group	0.00518622	0.0336144	0.877419	922	0.984614
metab_100004542	2-aminoheptanoate		Lipid	Fatty Acid, Amino	family.Rikenellaceae	0.00167482	0.0108562	0.877429	922	0.984614
metab_100006105	4-methylguaiacol sulfate		Xenobiotics	Benzoate Metabolism	Species.scindens	-0.0137576	0.0891762	0.877428	922	0.984614
metab_1242	N1-methyladenosine		Nucleotide	Purine Metabolism, Adenine containing	genus.Eubacterium	0.00277868	0.0180111	0.877427	922	0.984614
metab_999925790	X - 25790		NA	NA	Species.evryensis	0.0052613	0.0341037	0.877429	922	0.984614
metab_100001734	N6-acetyllysine		Amino Acid	Lysine Metabolism	genus.GCA.900066575	0.00105374	0.00683095	0.87744	922	0.984614
metab_100020502	sulfate of piperine metabolite C18H21NO3 (1)*		Xenobiotics	Food Component/Plant	Species.intestinalis	-0.00184592	0.0119667	0.877444	922	0.984614
metab_1105	alpha-tocopherol		Cofactors and Vitamins	Tocopherol Metabolism	Species.longicatena	-0.000948984	0.00615195	0.877442	922	0.984614
metab_241	phenylpyruvate		Amino Acid	Phenylalanine Metabolism	Species.longoviformis	0.00319754	0.0207282	0.87744	922	0.984614
metab_881	cytosine		Nucleotide	Pyrimidine Metabolism, Cytidine containing	Species.plebeius	0.00192241	0.0124614	0.877432	922	0.984614
metab_999912830	X - 12830		NA	NA	Species.muciniphila	0.00223583	0.0144944	0.877444	922	0.984614
metab_999924344	X - 24344		NA	NA	genus.Megasphaera	-0.00439208	0.0284719	0.877439	922	0.984614
metab_313	sphinganine		Lipid	Sphingolipid Synthesis	family.Butyricicoccaceae	0.00150381	0.00974973	0.877455	922	0.984623
metab_100001064	glycolithocholate		Lipid	Secondary Bile Acid Metabolism	genus.Adlercreutzia	-0.00271794	0.0176247	0.877478	922	0.984625
metab_100001469	N1-Methyl-4-pyridone-3-carboxamide		Cofactors and Vitamins	Nicotinate and Nicotinamide Metabolism	family.Coriobacteriales.Incertae.Sedis	-0.00145764	0.00945086	0.877461	922	0.984625
metab_100006298	lignoceroyl sphingomyelin (d18:1/24:0)		Lipid	Sphingomyelins	order.Acidaminococcales	0.000826354	0.00535853	0.877477	922	0.984625
metab_100006370	3beta-hydroxy-5-cholestenoate		Lipid	Sterol	genus.Rikenellaceae.RC9.gut.group	-0.00390627	0.02533	0.877475	922	0.984625
metab_100020351	N-carbamoylvaline		Amino Acid	Leucine, Isoleucine and Valine Metabolism	order.Bifidobacteriales	0.000853591	0.00553491	0.877472	922	0.984625
metab_100022013	tetrahydrocortisol glucuronide		Lipid	Corticosteroids	Species.sobrinus	0.00336588	0.0218255	0.877473	922	0.984625
metab_533	urea		Amino Acid	Urea cycle; Arginine and Proline Metabolism	genus.Butyricicoccus	-0.00114277	0.0074102	0.877474	922	0.984625
metab_893	arachidate (20:0)		Lipid	Long Chain Saturated Fatty Acid	genus.Defluviitaleaceae.UCG.011	0.00117185	0.00759776	0.877459	922	0.984625
metab_999916576	X - 16576		NA	NA	Species.porcorum	-0.0034975	0.0226782	0.877469	922	0.984625
metab_999923787	X - 23787		NA	NA	genus.Lachnospiraceae.UCG.003	0.00307551	0.019942	0.877469	922	0.984625
metab_100021324	3,5-dichloro-2,6-dihydroxybenzoic acid		Xenobiotics	Chemical	genus.Paraprevotella	0.00125539	0.00814096	0.877482	922	0.984627
metab_266	cholesterol		Lipid	Sterol	genus..Bacteroides..pectinophilus.group	-0.00192423	0.0124785	0.877483	922	0.984627
metab_100001295	gamma-glutamyltryptophan		Peptide	Gamma-glutamyl Amino Acid	Species.nordii	-0.00281664	0.0182659	0.877486	922	0.984627
metab_100001988	5alpha-pregnan-3beta,20alpha-diol disulfate		Lipid	Progestin Steroids	family..Clostridium..methylpentosum.group	0.00319736	0.0207356	0.87749	922	0.984629
metab_100006379	C-glycosyltryptophan		Amino Acid	Tryptophan Metabolism	Species.minuta	0.00337186	0.0218711	0.877511	922	0.984629
metab_100015737	ceramide (d18:1/17:0, d17:1/18:0)*		Lipid	Ceramides	Species.hadrus	0.00187536	0.012164	0.877509	922	0.984629
metab_100020837	2,6-dihydroxybenzoic acid		Xenobiotics	Drug - Topical Agents	Species.butyriciproducens	0.00456491	0.0296075	0.877502	922	0.984629
metab_100021104	pregnenetriol disulfate*		Lipid	Pregnenolone Steroids	genus.Blautia	-0.00443493	0.0287665	0.877511	922	0.984629
metab_100021727	cis-3,4-methyleneheptanoate		Lipid	Fatty Acid, Branched	genus.Terrisporobacter	-0.00155359	0.010076	0.877498	922	0.984629
metab_100021727	cis-3,4-methyleneheptanoate		Lipid	Fatty Acid, Branched	genus..Eubacterium..brachy.group	0.0025027	0.0162329	0.877507	922	0.984629
metab_1537	1-palmitoyl-2-linoleoyl-GPC (16:0/18:2)		Lipid	Phosphatidylcholine (PC)	genus.Coprobacillus	0.00117736	0.00763667	0.87751	922	0.984629
metab_229	arachidonate (20:4n6)		Lipid	Long Chain Polyunsaturated Fatty Acid (n3 and n6)	order.Peptococcales	0.00185404	0.0120246	0.877497	922	0.984629
metab_881	cytosine		Nucleotide	Pyrimidine Metabolism, Cytidine containing	Species.salivarius	0.00441536	0.0286396	0.877511	922	0.984629
metab_999924422	X - 24422		NA	NA	Species.massiliensis.3	0.00164614	0.0106766	0.877501	922	0.984629
metab_100000014	hippurate		Xenobiotics	Benzoate Metabolism	genus.Lachnospiraceae.UCG.007	-0.00534652	0.0346848	0.87753	922	0.98463
metab_100000036	3-methyl-2-oxovalerate		Amino Acid	Leucine, Isoleucine and Valine Metabolism	genus.Granulicatella	0.00272853	0.0177147	0.877624	922	0.98463
metab_100000269	glycerophosphorylcholine (GPC)		Lipid	Phospholipid Metabolism	order.Bacteroidales	-0.00185908	0.0120652	0.877577	922	0.98463
metab_100000551	4-methyl-2-oxopentanoate		Amino Acid	Leucine, Isoleucine and Valine Metabolism	Species.edouardi	0.000718544	0.0046668	0.877669	922	0.98463
metab_100000963	homocitrulline		Amino Acid	Urea cycle; Arginine and Proline Metabolism	Species.massiliensis.5	-0.00385329	0.0250009	0.877545	922	0.98463
metab_100000997	3-hydroxydecanoate		Lipid	Fatty Acid, Monohydroxy	genus..Eubacterium..hallii.group	0.00194195	0.012605	0.877596	922	0.98463
metab_100001002	EDTA		Xenobiotics	Chemical	order.Erysipelotrichales	-0.00189039	0.0122679	0.877572	922	0.98463
metab_100001040	1-linoleoylglycerol (18:2)		Lipid	Monoacylglycerol	order.Christensenellales	-0.00211872	0.0137538	0.877608	922	0.98463
metab_100001108	3-methylxanthine		Xenobiotics	Xanthine Metabolism	genus.Pseudomonas	0.00666195	0.0432727	0.877682	922	0.98463
metab_100001149	3-methylcrotonylglycine		Amino Acid	Leucine, Isoleucine and Valine Metabolism	family..Clostridium..methylpentosum.group	0.00149088	0.00967922	0.877622	922	0.98463
metab_100001162	propionylcarnitine (C3)		Lipid	Fatty Acid Metabolism (also BCAA Metabolism)	class.Saccharimonadia	0.00209678	0.013621	0.877695	922	0.98463
metab_100001409	N1-methylinosine		Nucleotide	Purine Metabolism, (Hypo)Xanthine/Inosine containing	genus.Dorea	0.00164408	0.0106679	0.877554	922	0.98463
metab_100001426	3-(3-amino-3-carboxypropyl)uridine*		Nucleotide	Pyrimidine Metabolism, Uracil containing	Species.stercoris	0.000804687	0.00522406	0.877617	922	0.98463
metab_100001540	glutamine_degradant*		Partially Characterized Molecules	Partially Characterized Molecules	order.Pseudomonadales	-0.00413461	0.0268552	0.877677	922	0.98463
metab_100001561	2-palmitoleoyl-GPC (16:1)*		Lipid	Lysophospholipid	genus.Prevotella_9	-0.000921015	0.00598058	0.877644	922	0.98463
metab_100001593	glutarylcarnitine (C5-DC)		Amino Acid	Lysine Metabolism	genus.Lachnospiraceae.FCS020.group	-0.00158874	0.0103156	0.877635	922	0.98463
metab_100001597	tiglylcarnitine (C5:1-DC)		Amino Acid	Leucine, Isoleucine and Valine Metabolism	Species.faecium	-0.00143277	0.00930495	0.877661	922	0.98463
metab_100001611	3beta,7alpha-dihydroxy-5-cholestenoate		Lipid	Sterol	Species.intestinalis	0.000963789	0.00625647	0.877608	922	0.98463
metab_100001654	1-arachidonoyl-GPI (20:4)*		Lipid	Lysophospholipid	family.Ethanoligenenaceae	-0.00414247	0.0268741	0.877532	922	0.98463
metab_100001755	4-vinylphenol sulfate		Xenobiotics	Benzoate Metabolism	genus.UCG.007	0.00464767	0.0301935	0.8777	922	0.98463
metab_100001757	thymol sulfate		Xenobiotics	Food Component/Plant	Species.glucerasea	0.00811172	0.0526629	0.87762	922	0.98463
metab_100001950	bilirubin (E,E)*		Cofactors and Vitamins	Hemoglobin and Porphyrin Metabolism	genus.UBA1819	-0.00155961	0.0101323	0.877704	922	0.98463
metab_100001990	taurocholenate sulfate*		Lipid	Secondary Bile Acid Metabolism	genus.Anaerofustis	0.00490026	0.0318371	0.87771	922	0.98463
metab_100001994	androstenediol (3beta,17beta) disulfate (2)		Lipid	Androgenic Steroids	genus.Desulfovibrio	0.00150972	0.00980044	0.877608	922	0.98463
metab_100002029	androstenediol (3beta,17beta) monosulfate (2)		Lipid	Androgenic Steroids	genus.Coriobacteriaceae.UCG.002	-0.00571422	0.0370715	0.877534	922	0.98463
metab_100002129	pregnenolone sulfate		Lipid	Pregnenolone Steroids	genus.Lachnospiraceae.NK4A136.group	0.00196211	0.0127468	0.877701	922	0.98463
metab_100002784	2-oxoarginine*		Amino Acid	Urea cycle; Arginine and Proline Metabolism	Species.longum	0.00109923	0.0071377	0.877642	922	0.98463
metab_100003119	N-oleoyltaurine		Lipid	Endocannabinoid	Species.plebeius	-0.00130772	0.00849587	0.877705	922	0.98463
metab_100003240	N-stearoyltaurine		Lipid	Endocannabinoid	order.Pseudomonadales	0.00312599	0.0202944	0.877619	922	0.98463
metab_100005350	1-linolenoyl-GPC (18:3)*		Lipid	Lysophospholipid	genus.Lachnospiraceae.NK4B4.group	0.00348533	0.0226331	0.877651	922	0.98463
metab_100005998	octadecanedioylcarnitine (C18-DC)*		Lipid	Fatty Acid Metabolism (Acyl Carnitine, Dicarboxylate)	genus.Romboutsia	-0.00104488	0.00678628	0.877669	922	0.98463
metab_100006126	4-vinylguaiacol sulfate		Xenobiotics	Food Component/Plant	Species.tanakaei	-0.00887667	0.0576666	0.877699	922	0.98463
metab_100006367	3-hydroxyhexanoate		Lipid	Fatty Acid, Monohydroxy	Species.sedimentorum	-0.00173606	0.0112679	0.877588	922	0.98463
metab_100006435	N-acetylglucosamine/N-acetylgalactosamine		Carbohydrate	Aminosugar Metabolism	family.Pasteurellaceae	0.00137924	0.00895592	0.877642	922	0.98463
metab_100006644	taurodeoxycholic acid 3-sulfate		Lipid	Secondary Bile Acid Metabolism	Species.muciniphila	-0.00194089	0.0126039	0.877651	922	0.98463
metab_100006726	linoleoyl ethanolamide		Lipid	Endocannabinoid	genus.Epulopiscium	-0.0033167	0.0215487	0.87771	922	0.98463
metab_100008920	sphingomyelin (d18:1/17:0, d17:1/18:0, d19:1/16:0)		Lipid	Sphingomyelins	phylum.Firmicutes	-0.00365319	0.0237035	0.87755	922	0.98463
metab_100008977	1-stearoyl-2-arachidonoyl-GPE (18:0/20:4)		Lipid	Phosphatidylethanolamine (PE)	genus.Cloacibacillus	-0.00321326	0.0208569	0.877595	922	0.98463
metab_100009025	sphingomyelin (d18:1/21:0, d17:1/22:0, d16:1/23:0)*		Lipid	Sphingomyelins	genus.Lachnospiraceae.NK4B4.group	0.00292876	0.0190278	0.877708	922	0.98463
metab_100009038	myristoyl dihydrosphingomyelin (d18:0/14:0)*		Lipid	Dihydrosphingomyelins	genus.Paraprevotella	-0.000960173	0.00623252	0.877599	922	0.98463
metab_100010850	4-hydroxyphenylacetylglutamine		Peptide	Acetylated Peptides	genus.Bifidobacterium	0.0012456	0.00809064	0.87768	922	0.98463
metab_100015609	N-palmitoyl-sphingadienine (d18:2/16:0)*		Lipid	Ceramides	Species.plautii	0.00145934	0.00946731	0.87753	922	0.98463
metab_100015723	hexadecasphingosine (d16:1)*		Lipid	Sphingosines	order.Bacillales	0.0036281	0.0235427	0.87756	922	0.98463
metab_100015744	ceramide (d18:2/24:1, d18:1/24:2)*		Lipid	Ceramides	genus.Howardella	0.00126678	0.00823004	0.877706	922	0.98463
metab_100015751	glycosyl ceramide (d18:1/23:1, d17:1/24:1)*		Lipid	Hexosylceramides (HCER)	genus..Ruminococcus..gnavus.group	0.00124835	0.00810111	0.877569	922	0.98463
metab_100015788	sphingomyelin (d18:2/18:1)*		Lipid	Sphingomyelins	family.Erysipelotrichaceae	-0.00103439	0.00671223	0.877562	922	0.98463
metab_100016038	(N(1) + N(8))-acetylspermidine		Amino Acid	Polyamine Metabolism	genus.Eubacterium	0.00271916	0.017658	0.877653	922	0.98463
metab_100019981	heptenedioate (C7:1-DC)*		Lipid	Fatty Acid, Dicarboxylate	Species.intestinalis	-0.00102513	0.00665498	0.877613	922	0.98463
metab_100020208	perfluorooctanoate (PFOA)		Xenobiotics	Chemical	genus.Lachnospiraceae.NK4B4.group	-0.00366214	0.0237913	0.877702	922	0.98463
metab_100020276	sphingomyelin (d17:1/14:0, d16:1/15:0)*		Lipid	Sphingomyelins	genus.Subdoligranulum	0.00183183	0.0118968	0.877663	922	0.98463
metab_100020276	sphingomyelin (d17:1/14:0, d16:1/15:0)*		Lipid	Sphingomyelins	genus.Dorea	0.00186901	0.0121307	0.877588	922	0.98463
metab_100020487	N-acetyl-isoputreanine		Amino Acid	Polyamine Metabolism	order.Synergistales	-0.00365792	0.0237522	0.877642	922	0.98463
metab_100020497	sulfate of piperine metabolite C16H19NO3 (3)*		Xenobiotics	Food Component/Plant	genus.Agathobacter	-0.00313123	0.020333	0.877647	922	0.98463
metab_100020545	N2-acetyl,N6,N6-dimethyllysine		Amino Acid	Lysine Metabolism	class.Clostridia	-0.00976276	0.0634224	0.877698	922	0.98463
metab_100020837	2,6-dihydroxybenzoic acid		Xenobiotics	Drug - Topical Agents	family.Enterobacteriaceae	0.0013409	0.00870624	0.877632	922	0.98463
metab_100022005	bilirubin degradation product, C17H18N2O4 (1)**		Partially Characterized Molecules	Partially Characterized Molecules	genus.Roseburia	-0.00212215	0.0137875	0.877709	922	0.98463
metab_100022127	tetrahydrocortisone glucuronide (5)		Lipid	Corticosteroids	genus..Clostridium..innocuum.group	0.00275455	0.0178761	0.877573	922	0.98463
metab_1026	phosphoethanolamine		Lipid	Phospholipid Metabolism	Species.wadsworthia	0.00160591	0.0104238	0.877596	922	0.98463
metab_1026	phosphoethanolamine		Lipid	Phospholipid Metabolism	Species.microfusus	0.00443748	0.0288054	0.877605	922	0.98463
metab_1082	N-acetylleucine		Amino Acid	Leucine, Isoleucine and Valine Metabolism	genus.Pseudomonas	0.00267213	0.0173506	0.877638	922	0.98463
metab_1113	4-acetamidobutanoate		Amino Acid	Polyamine Metabolism	genus.Lachnospiraceae.NK4A136.group	0.00129048	0.00838281	0.877689	922	0.98463
metab_1140	gamma-glutamylglutamine		Peptide	Gamma-glutamyl Amino Acid	family.Victivallaceae	-0.00281551	0.0182731	0.877582	922	0.98463
metab_1140	gamma-glutamylglutamine		Peptide	Gamma-glutamyl Amino Acid	genus.Lactiplantibacillus	0.00295744	0.0192107	0.877686	922	0.98463
metab_1231	dihomo-linoleate (20:2n6)		Lipid	Long Chain Polyunsaturated Fatty Acid (n3 and n6)	Species.histaminiformans	-0.00517906	0.0336481	0.877709	922	0.98463
metab_1254	glycerol		Lipid	Glycerolipid Metabolism	genus.Butyricimonas	0.00165234	0.0107304	0.877655	922	0.98463
metab_1254	glycerol		Lipid	Glycerolipid Metabolism	Species.fairfieldensis	0.0053402	0.0346698	0.877621	922	0.98463
metab_1629	taurochenodeoxycholate		Lipid	Primary Bile Acid Metabolism	genus.Papillibacter	-0.00949608	0.0616388	0.877597	922	0.98463
metab_189	N6,N6,N6-trimethyllysine		Amino Acid	Lysine Metabolism	Species.omnicolens	0.0071445	0.0464177	0.87771	922	0.98463
metab_2050	eicosapentaenoate (EPA; 20:5n3)		Lipid	Long Chain Polyunsaturated Fatty Acid (n3 and n6)	genus..Ruminococcus..gnavus.group	0.00151224	0.00981052	0.877531	922	0.98463
metab_235	2-hydroxyphenylacetate		Amino Acid	Phenylalanine Metabolism	genus.Epulopiscium	0.00320422	0.0208033	0.877625	922	0.98463
metab_339	glutarate (C5-DC)		Lipid	Fatty Acid, Dicarboxylate	order.Monoglobales	0.00227925	0.0148012	0.877652	922	0.98463
metab_363	myo-inositol		Lipid	Inositol Metabolism	genus.Megasphaera	0.0016975	0.0110155	0.877565	922	0.98463
metab_445	orotate		Nucleotide	Pyrimidine Metabolism, Orotate containing	genus.Parabacteroides	0.00119662	0.00776954	0.877633	922	0.98463
metab_50	spermidine		Amino Acid	Polyamine Metabolism	Species.evryensis	0.00362017	0.0235053	0.877633	922	0.98463
metab_537	trans-urocanate		Amino Acid	Histidine Metabolism	class.Synergistia	0.00383854	0.0249032	0.877535	922	0.98463
metab_572	glucose		Carbohydrate	Glycolysis, Gluconeogenesis, and Pyruvate Metabolism	genus.Lacticaseibacillus	-0.0016572	0.0107646	0.877685	922	0.98463
metab_932	caprylate (8:0)		Lipid	Medium Chain Fatty Acid	family.UCG.010	-0.00111673	0.00724939	0.877609	922	0.98463
metab_999911483	X - 11483		NA	NA	Species.obesi	0.00300053	0.0194803	0.877622	922	0.98463
metab_999912101	X - 12101		NA	NA	family.Ruminococcaceae	0.00597572	0.0387787	0.877568	922	0.98463
metab_999913507	X - 13507		NA	NA	Species.cateniformis	-0.00360793	0.0234167	0.877586	922	0.98463
metab_999914939	X - 14939		NA	NA	genus.Paludicola	-0.00170985	0.0111042	0.877659	922	0.98463
metab_999916964	X - 16964		NA	NA	genus.Lactiplantibacillus	0.00385514	0.0250354	0.877655	922	0.98463
metab_999917354	X - 17354		NA	NA	Species.tertium	-0.0084221	0.0546309	0.877516	922	0.98463
metab_999918921	X - 18921		NA	NA	genus.TM7x	0.00309792	0.0201202	0.877668	922	0.98463
metab_999921319	X - 21319		NA	NA	genus.Ruminiclostridium	-0.00424954	0.0275919	0.877634	922	0.98463
metab_999921467	X - 21467		NA	NA	family.Puniceicoccaceae	-0.00643529	0.0417955	0.877668	922	0.98463
metab_999923639	X - 23639		NA	NA	family.Monoglobaceae	0.00153241	0.00994976	0.877633	922	0.98463
metab_999923639	X - 23639		NA	NA	genus.Tyzzerella	0.00112993	0.00733285	0.877573	922	0.98463
metab_999924422	X - 24422		NA	NA	Species.johnsonii	-0.00247084	0.0160443	0.877643	922	0.98463
metab_999924518	X - 24518		NA	NA	order.RF39	0.00120772	0.00783825	0.877582	922	0.98463
metab_999924812	X - 24812		NA	NA	genus.Parasutterella	0.00151442	0.00983667	0.877679	922	0.98463
metab_999925422	X - 25422		NA	NA	genus.GCA.900066575	-0.00181852	0.0118021	0.877578	922	0.98463
metab_999925810	X - 25810		NA	NA	genus.Lactiplantibacillus	-0.00359154	0.0233283	0.877679	922	0.98463
metab_100000015	xanthurenate		Amino Acid	Tryptophan Metabolism	genus.Anaerofilum	-0.00307186	0.0199728	0.8778	922	0.984634
metab_100000054	5-hydroxylysine		Amino Acid	Lysine Metabolism	Species.tanakaei	0.00359899	0.0233874	0.877735	922	0.984634
metab_100001083	indolepropionate		Amino Acid	Tryptophan Metabolism	genus..Bacteroides..pectinophilus.group	0.00432179	0.0280897	0.877758	922	0.984634
metab_100001208	1-methyl-4-imidazoleacetate		Amino Acid	Histidine Metabolism	Species.magna	-0.00495162	0.0321956	0.877804	922	0.984634
metab_100001272	1-oleoyl-GPC (18:1)		Lipid	Lysophospholipid	Species.longum	-0.00084876	0.00551734	0.877775	922	0.984634
metab_100001300	alpha-hydroxyisovalerate		Amino Acid	Leucine, Isoleucine and Valine Metabolism	order.Enterobacterales	0.0010304	0.00669856	0.877784	922	0.984634
metab_100001468	N1-Methyl-2-pyridone-5-carboxamide		Cofactors and Vitamins	Nicotinate and Nicotinamide Metabolism	Species.succinatiphilus	-0.00435688	0.0283191	0.877764	922	0.984634
metab_100001579	2-hydroxypalmitate		Lipid	Fatty Acid, Monohydroxy	Species.caccae	0.000763743	0.00496658	0.877821	922	0.984634
metab_100001856	1-stearoyl-2-oleoyl-GPE (18:0/18:1)		Lipid	Phosphatidylethanolamine (PE)	family.Bifidobacteriaceae	0.00128832	0.0083757	0.877789	922	0.984634
metab_100001868	4-allylphenol sulfate		Xenobiotics	Food Component/Plant	family.Lactobacillaceae	-0.00227113	0.0147649	0.877787	922	0.984634
metab_100002049	4-hydroxycoumarin		Xenobiotics	Drug - Cardiovascular	genus.Oxalobacter	-0.0041253	0.0268223	0.877801	922	0.984634
metab_100002417	2,3-dihydroxyisovalerate		Xenobiotics	Food Component/Plant	family.Eggerthellaceae	-0.00308444	0.0200565	0.877812	922	0.984634
metab_100002466	cysteinylglycine disulfide*		Amino Acid	Glutathione Metabolism	Species.longum	-0.000855012	0.0055592	0.877801	922	0.984634
metab_100002749	S-methylcysteine		Amino Acid	Methionine, Cysteine, SAM and Taurine Metabolism	order.Methanobacteriales	0.00334192	0.0217324	0.877821	922	0.984634
metab_100003001	1-(1-enyl-stearoyl)-GPE (P-18:0)*		Lipid	Lysoplasmalogen	genus.FD2005	0.00206624	0.0134352	0.877808	922	0.984634
metab_100004322	2-aminophenol sulfate		Xenobiotics	Food Component/Plant	Species.luti	0.00489081	0.0317829	0.877738	922	0.984634
metab_100006105	4-methylguaiacol sulfate		Xenobiotics	Benzoate Metabolism	Species.succinatutens	-0.0033365	0.0216846	0.877751	922	0.984634
metab_100006369	N-carbamoylalanine		Amino Acid	Alanine and Aspartate Metabolism	Species.longicatena	0.00123428	0.00802514	0.877801	922	0.984634
metab_100006435	N-acetylglucosamine/N-acetylgalactosamine		Carbohydrate	Aminosugar Metabolism	Species.fairfieldensis	-0.00383455	0.0249149	0.877719	922	0.984634
metab_100006620	nonanoylcarnitine (C9)		Lipid	Fatty Acid Metabolism (Acyl Carnitine, Medium Chain)	genus..Eubacterium..ventriosum.group	-0.00148189	0.00963313	0.877777	922	0.984634
metab_100008903	1,2-dilinoleoyl-GPC (18:2/18:2)		Lipid	Phosphatidylcholine (PC)	Species.fastidiosa	-0.00586626	0.0381485	0.877822	922	0.984634
metab_100009028	N-palmitoyl-sphinganine (d18:0/16:0)		Lipid	Dihydroceramides	genus.Butyricicoccus	-0.00121405	0.00789064	0.877755	922	0.984634
metab_100009246	2-methylserine		Amino Acid	Glycine, Serine and Threonine Metabolism	Species.copri	-0.00125616	0.00816702	0.877795	922	0.984634
metab_100009264	glycochenodeoxycholate glucuronide (1)		Lipid	Primary Bile Acid Metabolism	genus.Frisingicoccus	0.0038261	0.0248706	0.877771	922	0.984634
metab_100015971	cortolone glucuronide (1)		Lipid	Corticosteroids	Species.nordii	-0.00421397	0.0273881	0.877754	922	0.984634
metab_100020414	6-bromotryptophan		Amino Acid	Tryptophan Metabolism	Species.scindens	0.00461986	0.030034	0.877786	922	0.984634
metab_100020497	sulfate of piperine metabolite C16H19NO3 (3)*		Xenobiotics	Food Component/Plant	genus.Epulopiscium	0.00606834	0.0394499	0.877783	922	0.984634
metab_100020502	sulfate of piperine metabolite C18H21NO3 (1)*		Xenobiotics	Food Component/Plant	genus.Tuzzerella	-0.00331019	0.0215249	0.877815	922	0.984634
metab_100021709	branched-chain, straight-chain, or cyclopropyl 12:1 fatty acid*		Partially Characterized Molecules	Partially Characterized Molecules	Species.cateniformis	-0.00321221	0.0208796	0.877768	922	0.984634
metab_1004	xanthine		Nucleotide	Purine Metabolism, (Hypo)Xanthine/Inosine containing	Species.vadensis	-0.00589989	0.038362	0.877806	922	0.984634
metab_1215	N-acetylglucosaminylasparagine		Carbohydrate	Aminosugar Metabolism	genus.Adlercreutzia	-0.00114323	0.00743019	0.877753	922	0.984634
metab_1629	taurochenodeoxycholate		Lipid	Primary Bile Acid Metabolism	genus.Methanobrevibacter	-0.00660417	0.0429178	0.87774	922	0.984634
metab_241	phenylpyruvate		Amino Acid	Phenylalanine Metabolism	phylum.Verrucomicrobiota	-0.000878393	0.00571143	0.877806	922	0.984634
metab_313	sphinganine		Lipid	Sphingolipid Synthesis	class.Incertae.Sedis	0.0034148	0.0221926	0.877746	922	0.984634
metab_330	fumarate		Energy	TCA Cycle	Species.cateniformis	0.00213814	0.0139039	0.877818	922	0.984634
metab_444	ornithine		Amino Acid	Urea cycle; Arginine and Proline Metabolism	family.Selenomonadaceae	0.00164488	0.0106946	0.877798	922	0.984634
metab_466	phytanate		Xenobiotics	Food Component/Plant	family.Coriobacteriaceae	-0.00187785	0.0122042	0.877748	922	0.984634
metab_482	lactate		Carbohydrate	Glycolysis, Gluconeogenesis, and Pyruvate Metabolism	Species.fairfieldensis	0.00495147	0.0321844	0.877765	922	0.984634
metab_501	salicylate		Xenobiotics	Drug - Topical Agents	genus.Faecalicoccus	-0.0157931	0.102674	0.877789	922	0.984634
metab_803	mannose		Carbohydrate	Fructose, Mannose and Galactose Metabolism	genus.Lachnospiraceae.NK4B4.group	-0.00246787	0.0160383	0.877744	922	0.984634
metab_980	pentadecanoate (15:0)		Lipid	Long Chain Saturated Fatty Acid	Species.callidus	-0.00159129	0.0103431	0.877763	922	0.984634
metab_999907765	X - 07765		NA	NA	genus.Catenibacterium	-0.00143435	0.00932203	0.87775	922	0.984634
metab_999911299	X - 11299		NA	NA	genus..Eubacterium..hallii.group	-0.00456222	0.0296492	0.877744	922	0.984634
metab_999912111	X - 12111		NA	NA	Species.inulinivorans	-0.00234943	0.0152754	0.877799	922	0.984634
metab_999912193	X - 12193		NA	NA	Species.histaminiformans	0.00334513	0.0217519	0.877814	922	0.984634
metab_999912306	X - 12306		NA	NA	Species.splanchnicus	-0.00226391	0.0147143	0.877757	922	0.984634
metab_999912456	X - 12456		NA	NA	genus.Lachnospiraceae.NK4A136.group	0.00196278	0.0127604	0.877788	922	0.984634
metab_999912544	X - 12544		NA	NA	genus.Oxalobacter	0.00771622	0.0501473	0.877746	922	0.984634
metab_999917357	X - 17357		NA	NA	family.Clostridiaceae	0.00108742	0.0070708	0.87781	922	0.984634
metab_999921258	X - 21258		NA	NA	class.Negativicutes	0.00320822	0.0208583	0.877794	922	0.984634
metab_999926097	X - 26097		NA	NA	genus.Holdemanella	0.000643544	0.00418494	0.877821	922	0.984634
metab_100002094	gamma-CEHC		Cofactors and Vitamins	Tocopherol Metabolism	Species.thetaiotaomicron	-0.00139005	0.00904008	0.87783	922	0.984635
metab_1668	taurodeoxycholate		Lipid	Secondary Bile Acid Metabolism	phylum.Actinobacteriota	-0.00402971	0.026207	0.87783	922	0.984635
metab_397	leucine		Amino Acid	Leucine, Isoleucine and Valine Metabolism	genus.Lactonifactor	0.00268657	0.0174715	0.877827	922	0.984635
metab_100000491	gamma-glutamylphenylalanine		Peptide	Gamma-glutamyl Amino Acid	Species.intestinalis.1	-0.00116027	0.00754681	0.877847	922	0.984637
metab_100000656	1-stearoyl-GPI (18:0)		Lipid	Lysophospholipid	Species.tayi	0.00224885	0.0146258	0.877834	922	0.984637
metab_100001810	dimethylarginine (SDMA + ADMA)		Amino Acid	Urea cycle; Arginine and Proline Metabolism	genus.CAG.873	0.00158045	0.0102792	0.87784	922	0.984637
metab_100008992	1-stearoyl-2-docosahexaenoyl-GPE (18:0/22:6)*		Lipid	Phosphatidylethanolamine (PE)	genus.Phascolarctobacterium	0.00100617	0.00654421	0.877842	922	0.984637
metab_100009014	1-(1-enyl-palmitoyl)-2-arachidonoyl-GPC (P-16:0/20:4)*		Lipid	Plasmalogen	Species.bouchesdurhonensis	0.00230617	0.0150013	0.877857	922	0.984637
metab_100015632	N-stearoyl-sphingadienine (d18:2/18:0)*		Lipid	Ceramides	genus.Bilophila	0.00176416	0.0114756	0.877857	922	0.984637
metab_100020204	N-acetyl-2-aminooctanoate*		Lipid	Fatty Acid, Amino	genus.Lachnospiraceae.NK4B4.group	0.00366949	0.0238663	0.87784	922	0.984637
metab_1001	trans-4-hydroxyproline		Amino Acid	Urea cycle; Arginine and Proline Metabolism	Species.magna	0.00519001	0.0337589	0.877851	922	0.984637
metab_1268	gamma-glutamylleucine		Peptide	Gamma-glutamyl Amino Acid	genus.Streptococcus	0.00066438	0.00432152	0.877851	922	0.984637
metab_1268	gamma-glutamylleucine		Peptide	Gamma-glutamyl Amino Acid	Species.butyriciproducens	0.00189203	0.0123065	0.877847	922	0.984637
metab_498	retinol (Vitamin A)		Cofactors and Vitamins	Vitamin A Metabolism	Species.fastidiosa	0.00570471	0.037108	0.877856	922	0.984637
metab_999912026	X - 12026		NA	NA	family.Victivallaceae	0.00274202	0.017836	0.877854	922	0.984637
metab_100001064	glycolithocholate		Lipid	Secondary Bile Acid Metabolism	Species.parasanguinis	0.00640989	0.0416995	0.877868	922	0.984642
metab_100002018	5alpha-androstan-3alpha,17beta-diol monosulfate (1)		Lipid	Androgenic Steroids	genus.Bacteroides	-0.0034594	0.0225042	0.877864	922	0.984642
metab_100005350	1-linolenoyl-GPC (18:3)*		Lipid	Lysophospholipid	genus.Prevotella_9	0.000955086	0.00621323	0.877867	922	0.984642
metab_1628	glycochenodeoxycholate		Lipid	Primary Bile Acid Metabolism	class.Synergistia	-0.006572	0.0427547	0.87787	922	0.984642
metab_100000774	phenyllactate (PLA)		Amino Acid	Phenylalanine Metabolism	family.Synergistaceae	-0.00285992	0.01861	0.8779	922	0.984642
metab_100001086	N-(2-furoyl)glycine		Xenobiotics	Food Component/Plant	family.Eubacteriaceae	-0.00691944	0.0450251	0.877897	922	0.984642
metab_100001256	N-acetylphenylalanine		Amino Acid	Phenylalanine Metabolism	genus.Atopobium	0.00383677	0.0249645	0.87789	922	0.984642
metab_100001271	1-stearoyl-GPC (18:0)		Lipid	Lysophospholipid	genus.Incertae.Sedis	-0.00166509	0.0108336	0.877884	922	0.984642
metab_100001730	3,4-dihydroxybutyrate		Lipid	Fatty Acid, Dihydroxy	family.Carnobacteriaceae	-0.00344407	0.0224103	0.877895	922	0.984642
metab_100002026	androstenediol (3alpha, 17alpha) monosulfate (2)		Lipid	Androgenic Steroids	Species.massiliensis.4	0.00263344	0.0171335	0.877881	922	0.984642
metab_100002356	(16 or 17)-methylstearate (a19:0 or i19:0)		Lipid	Fatty Acid, Branched	order.Acholeplasmatales	0.00234356	0.0152513	0.87791	922	0.984642
metab_100005391	3-(3-hydroxyphenyl)propionate sulfate		Xenobiotics	Benzoate Metabolism	genus.Collinsella	0.0025065	0.0163105	0.877902	922	0.984642
metab_100006171	eugenol sulfate		Xenobiotics	Food Component/Plant	family.Peptococcaceae	-0.00362161	0.0235653	0.877894	922	0.984642
metab_100006260	6-hydroxyindole sulfate		Xenobiotics	Chemical	Species.nordii	0.00548869	0.0357123	0.877887	922	0.984642
metab_100006726	linoleoyl ethanolamide		Lipid	Endocannabinoid	family.Synergistaceae	0.003691	0.0240206	0.877913	922	0.984642
metab_100008998	gamma-tocopherol/beta-tocopherol		Cofactors and Vitamins	Tocopherol Metabolism	order.Actinomycetales	0.00424277	0.0276088	0.877901	922	0.984642
metab_100009264	glycochenodeoxycholate glucuronide (1)		Lipid	Primary Bile Acid Metabolism	genus.Lactonifactor	-0.00816888	0.0531609	0.87791	922	0.984642
metab_100010917	palmitoyl-oleoyl-glycerol (16:0/18:1) [2]*		Lipid	Diacylglycerol	genus.Citrobacter	-0.00582541	0.0379055	0.877895	922	0.984642
metab_100015620	lactosyl-N-nervonoyl-sphingosine (d18:1/24:1)*		Lipid	Lactosylceramides (LCER)	family.Streptococcaceae	0.00101269	0.00658923	0.87789	922	0.984642
metab_100019794	hydroxy-CMPF*		Lipid	Fatty Acid, Dicarboxylate	Species.xylaniphila	0.00894676	0.0582054	0.877873	922	0.984642
metab_100020419	1-carboxyethylphenylalanine	N-lactoyl phenylalanine	Amino Acid	Phenylalanine Metabolism	Species.callidus	0.00139374	0.00906991	0.877908	922	0.984642
metab_100020837	2,6-dihydroxybenzoic acid		Xenobiotics	Drug - Topical Agents	genus.Victivallis	0.00538177	0.0350199	0.877899	922	0.984642
metab_1668	taurodeoxycholate		Lipid	Secondary Bile Acid Metabolism	Species.pamelaeae	-0.00881214	0.0573477	0.877912	922	0.984642
metab_209	adenosine 5'-monophosphate (AMP)		Nucleotide	Purine Metabolism, Adenine containing	family.Micrococcaceae	0.00530733	0.0345387	0.87791	922	0.984642
metab_100015735	ceramide (d18:1/14:0, d16:1/16:0)*		Lipid	Ceramides	class.Bacilli	-0.00224015	0.014579	0.877916	922	0.984643
metab_100001162	propionylcarnitine (C3)		Lipid	Fatty Acid Metabolism (also BCAA Metabolism)	genus.Solobacterium	-0.00217417	0.0141501	0.87792	922	0.984645
metab_100001502	gamma-glutamyl-2-aminobutyrate		Peptide	Gamma-glutamyl Amino Acid	Species.secunda	0.00278942	0.0181562	0.877933	922	0.984651
metab_100015793	sphingomyelin (d17:2/16:0, d18:2/15:0)*		Lipid	Sphingomyelins	class.Actinobacteria	-0.000949731	0.0061819	0.877936	922	0.984651
metab_1082	N-acetylleucine		Amino Acid	Leucine, Isoleucine and Valine Metabolism	genus.Dielma	0.00446384	0.0290549	0.877933	922	0.984651
metab_1221	creatine		Amino Acid	Creatine Metabolism	Species.caccae.1	-0.00513172	0.0334026	0.877935	922	0.984651
metab_35	S-1-pyrroline-5-carboxylate		Amino Acid	Glutamate Metabolism	genus.Merdibacter	0.00178277	0.0116037	0.87793	922	0.984651
metab_100022005	bilirubin degradation product, C17H18N2O4 (1)**		Partially Characterized Molecules	Partially Characterized Molecules	genus.UCG.009	0.00225565	0.0146831	0.877942	922	0.984651
metab_1537	1-palmitoyl-2-linoleoyl-GPC (16:0/18:2)		Lipid	Phosphatidylcholine (PC)	genus.Lachnospiraceae.AC2044.group	0.000691597	0.0045018	0.877939	922	0.984651
metab_275	creatinine		Amino Acid	Creatine Metabolism	phylum.Cyanobacteria	-0.00104642	0.00681153	0.877941	922	0.984651
metab_100002796	cis-4-decenoate (10:1n6)*		Lipid	Medium Chain Fatty Acid	Species.tanakaei	0.0054885	0.0357283	0.877946	922	0.984653
metab_100000792	dehydroepiandrosterone sulfate (DHEA-S)		Lipid	Androgenic Steroids	genus..Ruminococcus..gauvreauii.group	0.00129731	0.00844541	0.877951	922	0.984655
metab_100015745	glycosyl ceramide (d18:2/24:1, d18:1/24:2)*		Lipid	Hexosylceramides (HCER)	genus.Methanobrevibacter	0.00258599	0.0168347	0.877952	922	0.984655
metab_100009275	methylsuccinoylcarnitine		Amino Acid	Leucine, Isoleucine and Valine Metabolism	genus.Finegoldia	0.00584059	0.0380236	0.877957	922	0.984657
metab_999912306	X - 12306		NA	NA	family.Eggerthellaceae	0.00211829	0.0137907	0.877958	922	0.984657
metab_100000707	maleate		Lipid	Fatty Acid, Dicarboxylate	genus..Bacteroides..pectinophilus.group	-0.00388615	0.0253005	0.87796	922	0.984657
metab_182	quinolinate		Cofactors and Vitamins	Nicotinate and Nicotinamide Metabolism	Species.intestinihominis	-0.00267294	0.0174025	0.877964	922	0.984659
metab_100001509	2-methylbutyrylcarnitine (C5)		Amino Acid	Leucine, Isoleucine and Valine Metabolism	genus.Coprobacillus	-0.00213537	0.013903	0.877967	922	0.98466
metab_100009232	thioproline		Xenobiotics	Chemical	genus.GCA.900066575	0.00125867	0.00819545	0.877975	922	0.984666
metab_100000036	3-methyl-2-oxovalerate		Amino Acid	Leucine, Isoleucine and Valine Metabolism	order.Lactobacillales	0.000807835	0.00526036	0.877984	922	0.984669
metab_100000846	erythritol		Xenobiotics	Food Component/Plant	genus.Dialister	-0.000835604	0.00544314	0.878027	922	0.984669
metab_100001040	1-linoleoylglycerol (18:2)		Lipid	Monoacylglycerol	genus.Lachnospiraceae.AC2044.group	0.00190819	0.0124294	0.878021	922	0.984669
metab_100001121	pyridoxate		Cofactors and Vitamins	Vitamin B6 Metabolism	genus.Faecalibacterium	-0.00278677	0.0181471	0.877988	922	0.984669
metab_100001247	octanoylcarnitine (C8)		Lipid	Fatty Acid Metabolism (Acyl Carnitine, Medium Chain)	genus.Family.XIII.AD3011.group	0.00209238	0.0136291	0.878021	922	0.984669
metab_100001320	erythronate*		Carbohydrate	Aminosugar Metabolism	family.Eggerthellaceae	-0.000933663	0.00608164	0.878022	922	0.984669
metab_100001320	erythronate*		Carbohydrate	Aminosugar Metabolism	family.Puniceicoccaceae	-0.00407806	0.0265672	0.878039	922	0.984669
metab_100001606	cholesterol sulfate		Lipid	Sterol	Species.plebeius	-0.000944849	0.00615523	0.878036	922	0.984669
metab_100001624	3-(3-hydroxyphenyl)propionate		Xenobiotics	Benzoate Metabolism	genus.Bilophila	-0.00458288	0.0298439	0.87799	922	0.984669
metab_100001756	4-ethylphenylsulfate		Xenobiotics	Benzoate Metabolism	family.Ruminococcaceae	-0.0101736	0.0662564	0.878	922	0.984669
metab_100002029	androstenediol (3beta,17beta) monosulfate (2)		Lipid	Androgenic Steroids	genus.Collinsella	0.00186107	0.0121239	0.878035	922	0.984669
metab_100002049	4-hydroxycoumarin		Xenobiotics	Drug - Cardiovascular	genus.Lacticaseibacillus	-0.00519446	0.03384	0.878038	922	0.984669
metab_100002106	sphingomyelin (d18:1/18:1, d18:2/18:0)		Lipid	Sphingomyelins	Species.massiliensis.7	0.00217129	0.0141403	0.877997	922	0.984669
metab_100002259	cis-4-decenoylcarnitine (C10:1)		Lipid	Fatty Acid Metabolism (Acyl Carnitine, Monounsaturated)	Species.bacterium.1	0.00120379	0.00783931	0.877993	922	0.984669
metab_100004112	3-methyl catechol sulfate (1)		Xenobiotics	Benzoate Metabolism	family.Bifidobacteriaceae	0.00204187	0.0132985	0.878006	922	0.984669
metab_100005372	1-(1-enyl-oleoyl)-GPE (P-18:1)*		Lipid	Lysoplasmalogen	Species.anaerobia	-0.00179263	0.011675	0.878003	922	0.984669
metab_100005850	3-methylglutarylcarnitine (2)		Amino Acid	Leucine, Isoleucine and Valine Metabolism	genus.Bacteroides	0.0027499	0.0179148	0.87804	922	0.984669
metab_100006430	arabitol/xylitol		Carbohydrate	Pentose Metabolism	Species.mutans	-0.00172171	0.0112154	0.878028	922	0.984669
metab_100015792	sphingomyelin (d18:1/25:0, d19:0/24:1, d20:1/23:0, d19:1/24:0)*		Lipid	Sphingomyelins	Species.omnicolens	-0.00597764	0.038939	0.878029	922	0.984669
metab_100020409	ascorbic acid 3-sulfate*		Cofactors and Vitamins	Ascorbate and Aldarate Metabolism	family.Methanobacteriaceae	-0.00383554	0.0249773	0.877991	922	0.984669
metab_100020423	1-carboxyethylvaline	N-lactoyl valine	Amino Acid	Leucine, Isoleucine and Valine Metabolism	genus.Coriobacteriaceae.UCG.002	-0.00380317	0.0247737	0.878026	922	0.984669
metab_100021728	cis-3,4-methyleneheptanoylcarnitine		Lipid	Fatty Acid Metabolism (Acyl Carnitine, Medium Chain)	family.Tannerellaceae	0.00177332	0.0115503	0.878015	922	0.984669
metab_1242	N1-methyladenosine		Nucleotide	Purine Metabolism, Adenine containing	Species.comes	-0.0010872	0.00708175	0.878022	922	0.984669
metab_1538	stearoyl sphingomyelin (d18:1/18:0)		Lipid	Sphingomyelins	genus.Papillibacter	-0.00249232	0.016235	0.878027	922	0.984669
metab_2054	ethylmalonate		Amino Acid	Leucine, Isoleucine and Valine Metabolism	Species.anaerobia	-0.0031561	0.0205595	0.87803	922	0.984669
metab_391	citrulline		Amino Acid	Urea cycle; Arginine and Proline Metabolism	genus.Catenibacterium	0.00081973	0.00533861	0.878001	922	0.984669
metab_881	cytosine		Nucleotide	Pyrimidine Metabolism, Cytidine containing	genus.Shuttleworthia	-0.00209958	0.0136717	0.877983	922	0.984669
metab_999923787	X - 23787		NA	NA	genus.Prevotellaceae.NK3B31.group	0.00249308	0.0162356	0.877994	922	0.984669
metab_999925371	X - 25371		NA	NA	genus.Colidextribacter	0.00110144	0.00717509	0.878032	922	0.984669
metab_100001391	stearoylcarnitine (C18)		Lipid	Fatty Acid Metabolism (Acyl Carnitine, Long Chain Saturated)	family.Pseudomonadaceae	0.00321515	0.0209467	0.878045	922	0.984671
metab_100020893	2,3-dihydroxy-5-methylthio-4-pentenoate (DMTPA)*		Amino Acid	Methionine, Cysteine, SAM and Taurine Metabolism	family.Peptostreptococcaceae	-0.000686918	0.00447519	0.878043	922	0.984671
metab_100002126	16a-hydroxy DHEA 3-sulfate		Lipid	Androgenic Steroids	Species.hydrogenotrophica	0.00487954	0.0317937	0.878058	922	0.984675
metab_100002679	gamma-carboxyglutamate		Amino Acid	Glutamate Metabolism	class.Coriobacteriia	-0.00116857	0.00761426	0.878062	922	0.984675
metab_100006082	4-hydroxychlorothalonil		Xenobiotics	Chemical	Species.virosa	0.00256393	0.0167066	0.878064	922	0.984675
metab_100009225	1-(1-enyl-stearoyl)-2-linoleoyl-GPE (P-18:0/18:2)*		Lipid	Plasmalogen	family.Defluviitaleaceae	0.00182727	0.0119059	0.878058	922	0.984675
metab_100010936	oleoyl-arachidonoyl-glycerol (18:1/20:4) [1]*		Lipid	Diacylglycerol	genus.Anaerofustis	-0.00414882	0.0270332	0.878062	922	0.984675
metab_100020425	1-carboxyethylleucine	N-lactoyl leucine	Amino Acid	Leucine, Isoleucine and Valine Metabolism	Species.formigenes	0.00359042	0.0233946	0.878061	922	0.984675
metab_144	4-hydroxyphenylacetate		Amino Acid	Phenylalanine Metabolism	genus.Gordonibacter	0.00379538	0.0247282	0.878052	922	0.984675
metab_100001635	ectoine		Xenobiotics	Chemical	Species.longoviformis	-0.00774907	0.0504941	0.878066	922	0.984676
metab_100000776	palmitoylcarnitine (C16)		Lipid	Fatty Acid Metabolism (Acyl Carnitine, Long Chain Saturated)	genus.Sellimonas	-0.00121628	0.00792724	0.878093	922	0.984685
metab_100002679	gamma-carboxyglutamate		Amino Acid	Glutamate Metabolism	genus.Defluviitaleaceae.UCG.011	0.00139646	0.00910041	0.878078	922	0.984685
metab_100008930	oleate/vaccenate (18:1)		Lipid	Long Chain Monounsaturated Fatty Acid	class.Clostridia	-0.00546673	0.0356293	0.878091	922	0.984685
metab_100015752	glycosyl-N-(2-hydroxynervonoyl)-sphingosine (d18:1/24:1(2OH))*		Lipid	Hexosylceramides (HCER)	genus.Defluviitaleaceae.UCG.011	0.00172503	0.0112421	0.878083	922	0.984685
metab_100015968	carotene diol (3)		Cofactors and Vitamins	Vitamin A Metabolism	Species.equolifaciens	0.00244772	0.0159525	0.878088	922	0.984685
metab_1242	N1-methyladenosine		Nucleotide	Purine Metabolism, Adenine containing	Species.succinatiphilus	-0.00352354	0.0229641	0.878089	922	0.984685
metab_229	arachidonate (20:4n6)		Lipid	Long Chain Polyunsaturated Fatty Acid (n3 and n6)	genus..Eubacterium..hallii.group	0.00217229	0.0141574	0.878087	922	0.984685
metab_466	phytanate		Xenobiotics	Food Component/Plant	genus.Lachnospiraceae.UCG.003	-0.00326646	0.0212894	0.878093	922	0.984685
metab_999926109	X - 26109		NA	NA	Species.massiliensis.9	0.00658046	0.0428889	0.878094	922	0.984685
metab_100001466	3-methylcytidine		Nucleotide	Pyrimidine Metabolism, Cytidine containing	genus.Terrisporobacter	-0.000783343	0.00510582	0.8781	922	0.984685
metab_100001869	1-stearoyl-2-arachidonoyl-GPC (18:0/20:4)		Lipid	Phosphatidylcholine (PC)	Species.intestinalis.1	0.00120221	0.00783575	0.878096	922	0.984685
metab_100009272	glycosyl-N-palmitoyl-sphingosine (d18:1/16:0)		Lipid	Hexosylceramides (HCER)	Species.aerofaciens	-0.00119604	0.00779591	0.878102	922	0.984685
metab_100020487	N-acetyl-isoputreanine		Amino Acid	Polyamine Metabolism	Species.massiliensis.3	0.00173679	0.0113208	0.878105	922	0.984685
metab_132	3-phosphoglycerate		Carbohydrate	Glycolysis, Gluconeogenesis, and Pyruvate Metabolism	genus.Mogibacterium	-0.00225369	0.01469	0.878104	922	0.984685
metab_100006292	sphingomyelin (d18:1/20:1, d18:2/20:0)*		Lipid	Sphingomyelins	genus.Coriobacteriaceae.UCG.002	0.00239971	0.0156426	0.878111	922	0.984688
metab_100006430	arabitol/xylitol		Carbohydrate	Pentose Metabolism	family.Peptococcaceae	-0.00114428	0.00745892	0.878109	922	0.984688
metab_100001395	1-linoleoyl-GPC (18:2)		Lipid	Lysophospholipid	family.Atopobiaceae	0.00206437	0.013457	0.878114	922	0.984688
metab_100000672	1-myristoyl-2-palmitoyl-GPC (14:0/16:0)		Lipid	Phosphatidylcholine (PC)	genus.Anaerosporobacter	0.00413894	0.0269973	0.878189	922	0.984689
metab_100000802	acetylcarnitine (C2)		Lipid	Fatty Acid Metabolism (Acyl Carnitine, Short Chain)	Species.scindens	0.00536056	0.0349693	0.878202	922	0.984689
metab_100001051	1-methylhistidine		Amino Acid	Histidine Metabolism	Species.virosa	-0.00199891	0.0130334	0.878143	922	0.984689
metab_100001359	aconitate [cis or trans]		Energy	TCA Cycle	order.RF39	-0.000895783	0.00584223	0.878174	922	0.984689
metab_100001425	5,6-dihydrouridine		Nucleotide	Pyrimidine Metabolism, Uracil containing	Species.succinatiphilus	-0.00229804	0.0149878	0.878175	922	0.984689
metab_100001502	gamma-glutamyl-2-aminobutyrate		Peptide	Gamma-glutamyl Amino Acid	Species.uniformis	0.000860689	0.00561132	0.87813	922	0.984689
metab_100001551	1-arachidonoyl-GPC (20:4n6)*		Lipid	Lysophospholipid	order.Saccharimonadales	0.00235474	0.015361	0.878202	922	0.984689
metab_100001613	tetradecanedioate (C14-DC)		Lipid	Fatty Acid, Dicarboxylate	genus.Megamonas	-0.00323598	0.0210988	0.878139	922	0.984689
metab_100002199	tridecenedioate (C13:1-DC)*		Lipid	Fatty Acid, Dicarboxylate	Species.vulgatus	-0.00123256	0.00803783	0.878161	922	0.984689
metab_100002254	stearoyl ethanolamide		Lipid	Endocannabinoid	family.Family.XI	-0.00226525	0.0147768	0.878198	922	0.984689
metab_100002875	1-(1-enyl-palmitoyl)-GPC (P-16:0)*		Lipid	Lysoplasmalogen	family.Veillonellaceae	-0.000954618	0.00622771	0.878208	922	0.984689
metab_100002911	glycoursodeoxycholate		Lipid	Secondary Bile Acid Metabolism	Species.filiformis	0.00627599	0.0409247	0.878153	922	0.984689
metab_100003119	N-oleoyltaurine		Lipid	Endocannabinoid	genus.Intestinimonas	0.00122644	0.00799875	0.878173	922	0.984689
metab_100003397	trimethylamine N-oxide		Lipid	Phospholipid Metabolism	genus.Lachnospiraceae.NK4B4.group	-0.00446792	0.0291478	0.878208	922	0.984689
metab_100004328	sphingomyelin (d18:1/14:0, d16:1/16:0)*		Lipid	Sphingomyelins	Species.massiliensis.1	-0.000788605	0.00514176	0.878139	922	0.984689
metab_100005834	9-hydroxystearate		Lipid	Fatty Acid, Monohydroxy	Species.pectinilyticus	0.00213711	0.013933	0.87813	922	0.984689
metab_100006190	2-acetamidophenol sulfate		Xenobiotics	Food Component/Plant	genus.Latilactobacillus	-0.0045496	0.0296692	0.878162	922	0.984689
metab_100008914	1-palmitoyl-2-arachidonoyl-GPC (16:0/20:4n6)		Lipid	Phosphatidylcholine (PC)	genus.Paraprevotella	-0.000640666	0.00417785	0.878159	922	0.984689
metab_100009066	1-palmitoyl-2-oleoyl-GPI (16:0/18:1)*		Lipid	Phosphatidylinositol (PI)	Species.nordii	-0.00582324	0.0379812	0.878181	922	0.984689
metab_100015624	N-behenoyl-sphingadienine (d18:2/22:0)*		Lipid	Ceramides	genus.Bacteroides	0.0020043	0.0130717	0.878171	922	0.984689
metab_100019831	3-hydroxyphenylacetoylglutamine		Peptide	Acetylated Peptides	genus.Coriobacteriaceae.UCG.002	-0.00466367	0.0304146	0.878168	922	0.984689
metab_100019978	octadecenedioate (C18:1-DC)		Lipid	Fatty Acid, Dicarboxylate	Species.bacterium.1	-0.00114122	0.00744321	0.878178	922	0.984689
metab_100020259	glutamine conjugate of C7H12O2*		Partially Characterized Molecules	Partially Characterized Molecules	order.Erysipelotrichales	-0.00342127	0.0223088	0.878149	922	0.984689
metab_100020378	2-hydroxysebacate		Lipid	Fatty Acid, Dicarboxylate	order.Clostridia.vadinBB60.group	0.00180819	0.011789	0.878133	922	0.984689
metab_100020504	sulfate of piperine metabolite C18H21NO3 (3)*		Xenobiotics	Food Component/Plant	genus.Succiniclasticum	-0.00370458	0.0241511	0.878124	922	0.984689
metab_100021478	1-methyl-5-imidazolelactate		Amino Acid	Histidine Metabolism	Species.johnsonii	-0.00474023	0.0309195	0.87819	922	0.984689
metab_100021502	(2 or 3)-decenoate (10:1n7 or n8)		Lipid	Medium Chain Fatty Acid	Species.magna	-0.00670319	0.0437048	0.878138	922	0.984689
metab_100021728	cis-3,4-methyleneheptanoylcarnitine		Lipid	Fatty Acid Metabolism (Acyl Carnitine, Medium Chain)	family.Oxalobacteraceae	-0.00310826	0.020273	0.87818	922	0.984689
metab_100022006	bilirubin degradation product, C17H18N2O4 (2)**		Partially Characterized Molecules	Partially Characterized Molecules	genus.GCA.900066575	0.00157623	0.0102778	0.878147	922	0.984689
metab_1102	gamma-glutamyltyrosine		Peptide	Gamma-glutamyl Amino Acid	order.Flavobacteriales	0.00246232	0.0160565	0.878154	922	0.984689
metab_1224	cys-gly, oxidized		Amino Acid	Glutathione Metabolism	Species.faecis	0.00204911	0.0133671	0.8782	922	0.984689
metab_340	glycine		Amino Acid	Glycine, Serine and Threonine Metabolism	Species.fairfieldensis	-0.00403419	0.026306	0.878152	922	0.984689
metab_536	2'-deoxyuridine		Nucleotide	Pyrimidine Metabolism, Uracil containing	genus.Acidaminococcus	-0.00128831	0.00840334	0.87819	922	0.984689
metab_564	threonine		Amino Acid	Glycine, Serine and Threonine Metabolism	genus.Prevotellaceae.NK3B31.group	-0.0014609	0.00952382	0.878122	922	0.984689
metab_999911470	X - 11470		NA	NA	order.Flavobacteriales	0.00358463	0.0233778	0.878169	922	0.984689
metab_999912112	X - 12112		NA	NA	genus.Haemophilus	0.00386666	0.0252244	0.878204	922	0.984689
metab_999912411	X - 12411		NA	NA	Species.massiliensis.2	0.00251999	0.0164299	0.878134	922	0.984689
metab_999912740	X - 12740		NA	NA	genus.Atopobium	0.016	0.104312	0.878129	922	0.984689
metab_999912847	X - 12847		NA	NA	genus.Bilophila	0.0037191	0.0242524	0.878157	922	0.984689
metab_999915461	X - 15461		NA	NA	Species.plautii	0.00161026	0.0105045	0.878202	922	0.984689
metab_999918886	X - 18886		NA	NA	Species.aerofaciens	0.00132712	0.00865268	0.878136	922	0.984689
metab_999921471	X - 21471		NA	NA	genus.Allisonella	-0.00307417	0.0200478	0.878163	922	0.984689
metab_999922162	X - 22162		NA	NA	genus.Merdibacter	-0.00219173	0.0142968	0.878195	922	0.984689
metab_999925172	X - 25172		NA	NA	Species.massiliensis.5	-0.00339908	0.0221748	0.878208	922	0.984689
metab_100002122	3-hydroxyhippurate		Xenobiotics	Benzoate Metabolism	genus.Merdibacter	-0.00579584	0.0378134	0.878216	922	0.984692
metab_1668	taurodeoxycholate		Lipid	Secondary Bile Acid Metabolism	Species.delbrueckii	-0.00395169	0.025781	0.878213	922	0.984692
metab_999926097	X - 26097		NA	NA	Species.merdae	0.000710632	0.00463635	0.878217	922	0.984692
metab_100001294	gamma-glutamylglycine		Peptide	Gamma-glutamyl Amino Acid	genus.Howardella	0.00115538	0.00753813	0.878219	922	0.984692
metab_100000039	methionine sulfoxide		Amino Acid	Methionine, Cysteine, SAM and Taurine Metabolism	Species.paraputrificum	-0.00161521	0.0105385	0.878222	922	0.984693
metab_100001051	1-methylhistidine		Amino Acid	Histidine Metabolism	genus.Epulopiscium	0.00277131	0.0180845	0.878242	922	0.984694
metab_100001730	3,4-dihydroxybutyrate		Lipid	Fatty Acid, Dihydroxy	order.Coriobacteriales	-0.00115065	0.00750855	0.878239	922	0.984694
metab_100002796	cis-4-decenoate (10:1n6)*		Lipid	Medium Chain Fatty Acid	genus.UC5.1.2E3	0.00250724	0.0163609	0.878239	922	0.984694
metab_100009038	myristoyl dihydrosphingomyelin (d18:0/14:0)*		Lipid	Dihydrosphingomyelins	Species.massiliensis.4	0.00196114	0.0127964	0.878231	922	0.984694
metab_100009246	2-methylserine		Amino Acid	Glycine, Serine and Threonine Metabolism	family.Muribaculaceae	-0.00119229	0.00777938	0.878226	922	0.984694
metab_100010917	palmitoyl-oleoyl-glycerol (16:0/18:1) [2]*		Lipid	Diacylglycerol	genus.Prevotellaceae.NK3B31.group	0.00277491	0.0181065	0.878232	922	0.984694
metab_100015737	ceramide (d18:1/17:0, d17:1/18:0)*		Lipid	Ceramides	Species.tayi	-0.00242254	0.0158098	0.878251	922	0.984694
metab_100020014	glucuronide of C10H18O2 (7)*		Partially Characterized Molecules	Partially Characterized Molecules	genus.Eggerthella	-0.00402822	0.026287	0.878244	922	0.984694
metab_100020893	2,3-dihydroxy-5-methylthio-4-pentenoate (DMTPA)*		Amino Acid	Methionine, Cysteine, SAM and Taurine Metabolism	genus.Gordonibacter	0.00174624	0.0113962	0.878251	922	0.984694
metab_1135	ursodeoxycholate		Lipid	Secondary Bile Acid Metabolism	class.Incertae.Sedis	0.00761767	0.0497118	0.878246	922	0.984694
metab_197	S-adenosylhomocysteine (SAH)		Amino Acid	Methionine, Cysteine, SAM and Taurine Metabolism	Species.atypica	-0.00205297	0.0133978	0.87825	922	0.984694
metab_273	cortisone		Lipid	Corticosteroids	Species.glucerasea	0.00179641	0.0117224	0.878239	922	0.984694
metab_999922162	X - 22162		NA	NA	genus.Oribacterium	0.00256261	0.0167238	0.878251	922	0.984694
metab_100020414	6-bromotryptophan		Amino Acid	Tryptophan Metabolism	family.Prevotellaceae	0.000656952	0.00428752	0.878256	922	0.984697
metab_100000437	theophylline		Xenobiotics	Xanthine Metabolism	Species.urinimassiliense	-0.0106843	0.0697542	0.878299	922	0.984697
metab_100000463	indolelactate		Amino Acid	Tryptophan Metabolism	order.Bifidobacteriales	0.000919832	0.00600736	0.87834	922	0.984697
metab_100000846	erythritol		Xenobiotics	Food Component/Plant	genus.Pediococcus	0.00408928	0.026712	0.878364	922	0.984697
metab_100001269	campesterol		Lipid	Sterol	Species.indistinctus	0.00255421	0.0166756	0.878299	922	0.984697
metab_100001320	erythronate*		Carbohydrate	Aminosugar Metabolism	order.Gastranaerophilales	-0.00129181	0.00843916	0.878375	922	0.984697
metab_100001403	5-acetylamino-6-amino-3-methyluracil		Xenobiotics	Xanthine Metabolism	Species.togonis	0.00588284	0.0384159	0.878326	922	0.984697
metab_100001509	2-methylbutyrylcarnitine (C5)		Amino Acid	Leucine, Isoleucine and Valine Metabolism	genus.Fournierella	-0.00152187	0.00994218	0.878377	922	0.984697
metab_100001604	hydroquinone sulfate		Xenobiotics	Drug - Topical Agents	genus.Lactococcus	0.00330601	0.0215862	0.878312	922	0.984697
metab_100001614	hexadecanedioate (C16-DC)		Lipid	Fatty Acid, Dicarboxylate	family.Victivallaceae	0.00382424	0.0249687	0.878306	922	0.984697
metab_100001654	1-arachidonoyl-GPI (20:4)*		Lipid	Lysophospholipid	family.Coriobacteriaceae	0.00123309	0.00805305	0.878338	922	0.984697
metab_100001743	tryptophan betaine		Amino Acid	Tryptophan Metabolism	Species.cutis	-0.0110193	0.0719634	0.878336	922	0.984697
metab_100001870	1-palmitoyl-2-linoleoyl-GPE (16:0/18:2)		Lipid	Phosphatidylethanolamine (PE)	genus.Colidextribacter	0.001584	0.0103462	0.878355	922	0.984697
metab_100001925	cyclo(leu-pro)		Peptide	Dipeptide	genus.Enterorhabdus	-0.00248421	0.0162193	0.878304	922	0.984697
metab_100002466	cysteinylglycine disulfide*		Amino Acid	Glutathione Metabolism	Species.fastidiosa	0.00607082	0.039653	0.878355	922	0.984697
metab_100002749	S-methylcysteine		Amino Acid	Methionine, Cysteine, SAM and Taurine Metabolism	Species.pleomorphus	-0.00564071	0.0368365	0.878332	922	0.984697
metab_100003119	N-oleoyltaurine		Lipid	Endocannabinoid	family.Eubacteriaceae	-0.00347806	0.0227035	0.87828	922	0.984697
metab_100003901	2-stearoyl-GPE (18:0)*		Lipid	Lysophospholipid	genus.Colidextribacter	0.00134649	0.00878831	0.878265	922	0.984697
metab_100004326	3-acetylphenol sulfate		Xenobiotics	Chemical	family.Victivallaceae	0.00591583	0.0386443	0.878367	922	0.984697
metab_100004575	N2,N5-diacetylornithine		Amino Acid	Urea cycle; Arginine and Proline Metabolism	class.Alphaproteobacteria	0.00141536	0.00924171	0.878316	922	0.984697
metab_100005373	fructosyllysine		Amino Acid	Lysine Metabolism	Species.champanellensis	0.00131228	0.00856899	0.87832	922	0.984697
metab_100005373	fructosyllysine		Amino Acid	Lysine Metabolism	Species.massiliensis.8	-0.00282324	0.018442	0.878364	922	0.984697
metab_100006051	myristoleoylcarnitine (C14:1)*		Lipid	Fatty Acid Metabolism (Acyl Carnitine, Monounsaturated)	genus.Bifidobacterium	-0.00116727	0.00762372	0.878346	922	0.984697
metab_100006108	phenylacetylcarnitine		Peptide	Acetylated Peptides	Species.xylaniphila	-0.00713134	0.0465446	0.878264	922	0.984697
metab_100008904	1-stearoyl-2-oleoyl-GPC (18:0/18:1)		Lipid	Phosphatidylcholine (PC)	genus.Butyricimonas	-0.0012708	0.00830016	0.878349	922	0.984697
metab_100008920	sphingomyelin (d18:1/17:0, d17:1/18:0, d19:1/16:0)		Lipid	Sphingomyelins	genus..Eubacterium..brachy.group	0.00166472	0.0108663	0.878275	922	0.984697
metab_100009160	1-(1-enyl-palmitoyl)-2-palmitoleoyl-GPC (P-16:0/16:1)*		Lipid	Plasmalogen	family.Rikenellaceae	-0.00131999	0.0086152	0.878262	922	0.984697
metab_100009160	1-(1-enyl-palmitoyl)-2-palmitoleoyl-GPC (P-16:0/16:1)*		Lipid	Plasmalogen	genus.UCG.003	-0.00100813	0.00658552	0.878368	922	0.984697
metab_100009275	methylsuccinoylcarnitine		Amino Acid	Leucine, Isoleucine and Valine Metabolism	class.Alphaproteobacteria	-0.0016707	0.0109042	0.878262	922	0.984697
metab_100009345	1-palmitoleoyl-2-linolenoyl-GPC (16:1/18:3)*		Lipid	Phosphatidylcholine (PC)	genus..Eubacterium..brachy.group	0.00213554	0.0139449	0.878322	922	0.984697
metab_100015786	sphingomyelin (d18:0/20:0, d16:0/22:0)*		Lipid	Dihydrosphingomyelins	family.Butyricicoccaceae	-0.00184431	0.0120481	0.878371	922	0.984697
metab_100015834	lignoceroylcarnitine (C24)*		Lipid	Fatty Acid Metabolism (Acyl Carnitine, Long Chain Saturated)	family.Atopobiaceae	0.00218636	0.0142775	0.878329	922	0.984697
metab_100015962	N,N,N-trimethyl-5-aminovalerate		Amino Acid	Lysine Metabolism	genus.Rikenellaceae.RC9.gut.group	-0.00420681	0.0274768	0.878351	922	0.984697
metab_100015967	carotene diol (2)		Cofactors and Vitamins	Vitamin A Metabolism	genus.Bifidobacterium	-0.00107915	0.00704852	0.878352	922	0.984697
metab_100020360	8-methoxykynurenate		Amino Acid	Tryptophan Metabolism	order.RF39	-0.00149113	0.00973762	0.87833	922	0.984697
metab_100020502	sulfate of piperine metabolite C18H21NO3 (1)*		Xenobiotics	Food Component/Plant	Species.eggerthii	0.00215826	0.0140889	0.878284	922	0.984697
metab_100021324	3,5-dichloro-2,6-dihydroxybenzoic acid		Xenobiotics	Chemical	Species.pamelaeae	-0.00458037	0.0299116	0.87833	922	0.984697
metab_100021784	4-chlorobenzoic acid		Xenobiotics	Chemical	genus.Lachnospiraceae.NK4A136.group	0.000416201	0.00271867	0.878362	922	0.984697
metab_1668	taurodeoxycholate		Lipid	Secondary Bile Acid Metabolism	Species.johnsonii	-0.00569079	0.0371576	0.878313	922	0.984697
metab_267	choline phosphate		Lipid	Phospholipid Metabolism	order.Victivallales	-0.00175419	0.0114583	0.87836	922	0.984697
metab_267	choline phosphate		Lipid	Phospholipid Metabolism	genus.Eggerthella	-0.00100945	0.00659086	0.878308	922	0.984697
metab_267	choline phosphate		Lipid	Phospholipid Metabolism	Species.callidus	0.000751678	0.00490893	0.878335	922	0.984697
metab_275	creatinine		Amino Acid	Creatine Metabolism	genus.Shuttleworthia	0.000820403	0.00535533	0.87828	922	0.984697
metab_342	glycocholate		Lipid	Primary Bile Acid Metabolism	Species.champanellensis	-0.00364147	0.0237774	0.878316	922	0.984697
metab_397	leucine		Amino Acid	Leucine, Isoleucine and Valine Metabolism	family.Monoglobaceae	0.00104135	0.00680036	0.878329	922	0.984697
metab_50	spermidine		Amino Acid	Polyamine Metabolism	Species.uniformis	-0.000914407	0.00597085	0.878318	922	0.984697
metab_800	cysteine		Amino Acid	Methionine, Cysteine, SAM and Taurine Metabolism	order.Opitutales	0.00441026	0.0287932	0.878299	922	0.984697
metab_926	caproate (6:0)		Lipid	Medium Chain Fatty Acid	family.UCG.011	-0.00105903	0.00691698	0.878349	922	0.984697
metab_999910458	X - 10458		NA	NA	Species.senegalensis	-0.00245938	0.0160606	0.87833	922	0.984697
metab_999911372	X - 11372		NA	NA	Species.parasanguinis	0.00404313	0.0264129	0.878374	922	0.984697
metab_999912410	X - 12410		NA	NA	family.Pseudomonadaceae	0.0049003	0.0319998	0.878326	922	0.984697
metab_999912906	X - 12906		NA	NA	phylum.Bacteroidota	-0.00197756	0.0129143	0.878331	922	0.984697
metab_999916087	X - 16087		NA	NA	Species.omnicolens	0.00675781	0.0441086	0.878269	922	0.984697
metab_999923780	X - 23780		NA	NA	Species.shahii	-0.00199637	0.0130422	0.878378	922	0.984697
metab_999924334	X - 24334		NA	NA	Species.shahii	-0.00107229	0.00700013	0.87829	922	0.984697
metab_999924494	X - 24494		NA	NA	genus.Citrobacter	-0.00467813	0.0305503	0.878331	922	0.984697
metab_999925810	X - 25810		NA	NA	genus.Coprococcus	-0.00169088	0.0110432	0.878342	922	0.984697
metab_999925957	X - 25957		NA	NA	class.Saccharimonadia	-0.0014838	0.00968602	0.878283	922	0.984697
metab_100000007	carnitine		Lipid	Carnitine Metabolism	order.Enterobacterales	0.000669535	0.00438182	0.878592	922	0.984699
metab_100000263	imidazole lactate		Amino Acid	Histidine Metabolism	genus.Prevotella	-0.00277533	0.0181539	0.878529	922	0.984699
metab_100000453	paraxanthine		Xenobiotics	Xanthine Metabolism	genus.UBA1819	0.0025725	0.0168222	0.878494	922	0.984699
metab_100000997	3-hydroxydecanoate		Lipid	Fatty Acid, Monohydroxy	Species.fermentans	0.00274112	0.0179134	0.878417	922	0.984699
metab_100001073	androsterone sulfate		Lipid	Androgenic Steroids	family.Bifidobacteriaceae	-0.0017429	0.0114093	0.878621	922	0.984699
metab_100001073	androsterone sulfate		Lipid	Androgenic Steroids	Species.johnsonii	0.00414433	0.0271019	0.878499	922	0.984699
metab_100001083	indolepropionate		Amino Acid	Tryptophan Metabolism	phylum.Synergistota	0.00577516	0.037745	0.878429	922	0.984699
metab_100001102	dodecanedioate (C12-DC)		Lipid	Fatty Acid, Dicarboxylate	Species.intestinalis.2	0.00277454	0.0181431	0.878492	922	0.984699
metab_100001108	3-methylxanthine		Xenobiotics	Xanthine Metabolism	genus.Odoribacter	0.00247474	0.0161851	0.87851	922	0.984699
metab_100001211	sebacate (C10-DC)		Lipid	Fatty Acid, Dicarboxylate	Species.sobrinus	0.00335964	0.0219645	0.878466	922	0.984699
metab_100001229	stearidonate (18:4n3)		Lipid	Long Chain Polyunsaturated Fatty Acid (n3 and n6)	genus.Lactococcus	0.00247214	0.0161832	0.878622	922	0.984699
metab_100001256	N-acetylphenylalanine		Amino Acid	Phenylalanine Metabolism	family.Pasteurellaceae	-0.00149049	0.00975648	0.878615	922	0.984699
metab_100001263	1-palmitoyl-GPC (16:0)		Lipid	Lysophospholipid	class.Cyanobacteriia	0.00340949	0.0222939	0.878485	922	0.984699
metab_100001266	N-acetylarginine		Amino Acid	Urea cycle; Arginine and Proline Metabolism	phylum.Patescibacteria	0.00243897	0.0159451	0.878465	922	0.984699
metab_100001266	N-acetylarginine		Amino Acid	Urea cycle; Arginine and Proline Metabolism	genus.Sanguibacteroides	-0.00567407	0.0370751	0.878399	922	0.984699
metab_100001271	1-stearoyl-GPC (18:0)		Lipid	Lysophospholipid	Species.virosa	-0.00187611	0.0122766	0.878575	922	0.984699
metab_100001335	eicosenoate (20:1)		Lipid	Long Chain Monounsaturated Fatty Acid	family.Oxalobacteraceae	0.0030717	0.0200958	0.878549	922	0.984699
metab_100001396	7-methylxanthine		Xenobiotics	Xanthine Metabolism	genus.FD2005	0.00489535	0.0320516	0.878643	922	0.984699
metab_100001454	3-hydroxydodecanedioate*		Lipid	Fatty Acid, Dicarboxylate	genus.Rothia	0.00750459	0.0490678	0.878478	922	0.984699
metab_100001468	N1-Methyl-2-pyridone-5-carboxamide		Cofactors and Vitamins	Nicotinate and Nicotinamide Metabolism	order.Veillonellales.Selenomonadales	0.00100051	0.00654251	0.878493	922	0.984699
metab_100001468	N1-Methyl-2-pyridone-5-carboxamide		Cofactors and Vitamins	Nicotinate and Nicotinamide Metabolism	genus.Actinomyces	0.00380262	0.0248959	0.878637	922	0.984699
metab_100001511	1-palmitoleoyl-GPC (16:1)*		Lipid	Lysophospholipid	order.Gastranaerophilales	0.0017436	0.0114007	0.878482	922	0.984699
metab_100001561	2-palmitoleoyl-GPC (16:1)*		Lipid	Lysophospholipid	Species.hydrogenotrophica	-0.00315082	0.0206053	0.878502	922	0.984699
metab_100001606	cholesterol sulfate		Lipid	Sterol	Species.parvulum	-0.00380477	0.0248701	0.878444	922	0.984699
metab_100001756	4-ethylphenylsulfate		Xenobiotics	Benzoate Metabolism	Species.inulinivorans	0.00222336	0.0145561	0.878634	922	0.984699
metab_100001778	1-linoleoyl-GPI (18:2)*		Lipid	Lysophospholipid	phylum.Synergistota	-0.00333668	0.0218151	0.87847	922	0.984699
metab_100001868	4-allylphenol sulfate		Xenobiotics	Food Component/Plant	Species.bacterium	-0.00199377	0.0130317	0.878438	922	0.984699
metab_100001868	4-allylphenol sulfate		Xenobiotics	Food Component/Plant	Species.massiliensis.6	0.00927543	0.0607196	0.878623	922	0.984699
metab_100002113	cysteine sulfinic acid		Amino Acid	Methionine, Cysteine, SAM and Taurine Metabolism	Species.pectinoschiza	-0.000914533	0.00598397	0.878567	922	0.984699
metab_100002185	indole-3-carboxylate		Amino Acid	Tryptophan Metabolism	Species.distasonis	0.000891079	0.00582716	0.878497	922	0.984699
metab_100002253	cinnamoylglycine		Xenobiotics	Food Component/Plant	Species.bacterium	0.00228973	0.014965	0.878429	922	0.984699
metab_100002466	cysteinylglycine disulfide*		Amino Acid	Glutathione Metabolism	genus.Peptococcus	0.00126943	0.00829904	0.878463	922	0.984699
metab_100002528	sulfate*		Xenobiotics	Chemical	family.Streptococcaceae	0.000806169	0.0052736	0.878536	922	0.984699
metab_100002769	argininate*		Amino Acid	Urea cycle; Arginine and Proline Metabolism	order.Clostridia.vadinBB60.group	-0.00213286	0.0139616	0.878617	922	0.984699
metab_100002927	S-methylcysteine sulfoxide		Amino Acid	Methionine, Cysteine, SAM and Taurine Metabolism	genus.Alloprevotella	-0.00241622	0.0157946	0.87845	922	0.984699
metab_100002945	(14 or 15)-methylpalmitate (a17:0 or i17:0)		Lipid	Fatty Acid, Branched	order.Oscillospirales	0.00645063	0.0421523	0.878408	922	0.984699
metab_100003001	1-(1-enyl-stearoyl)-GPE (P-18:0)*		Lipid	Lysoplasmalogen	genus.Latilactobacillus	0.00176805	0.0115588	0.878463	922	0.984699
metab_100003240	N-stearoyltaurine		Lipid	Endocannabinoid	genus.Anaerofustis	-0.0028912	0.0188972	0.878436	922	0.984699
metab_100004054	margaroylcarnitine (C17)*		Lipid	Fatty Acid Metabolism (Acyl Carnitine, Long Chain Saturated)	genus.Fournierella	-0.00156202	0.0102192	0.87855	922	0.984699
metab_100004295	2-piperidinone		Xenobiotics	Food Component/Plant	genus.UCG.009	-0.00432137	0.0282716	0.87855	922	0.984699
metab_100004326	3-acetylphenol sulfate		Xenobiotics	Chemical	Species.disporicum	0.0035188	0.0229998	0.878439	922	0.984699
metab_100004541	acisoga		Amino Acid	Polyamine Metabolism	genus.Dorea	0.00182849	0.0119546	0.87847	922	0.984699
metab_100005403	etiocholanolone glucuronide		Lipid	Androgenic Steroids	family.Acidaminococcaceae	0.00155253	0.0101429	0.878381	922	0.984699
metab_100005834	9-hydroxystearate		Lipid	Fatty Acid, Monohydroxy	Species.crossotus	-0.00143713	0.0094027	0.878558	922	0.984699
metab_100005834	9-hydroxystearate		Lipid	Fatty Acid, Monohydroxy	Species.massiliensis.8	0.00423458	0.027708	0.878568	922	0.984699
metab_100005850	3-methylglutarylcarnitine (2)		Amino Acid	Leucine, Isoleucine and Valine Metabolism	genus..Eubacterium..fissicatena.group	-0.00320879	0.0210033	0.87861	922	0.984699
metab_100006115	arabonate/xylonate		Carbohydrate	Pentose Metabolism	Species.paraputrificum	0.00290268	0.0189886	0.87854	922	0.984699
metab_100006361	dopamine 3-O-sulfate		Amino Acid	Tyrosine Metabolism	genus.Olsenella	0.00273477	0.0178942	0.878567	922	0.984699
metab_100008930	oleate/vaccenate (18:1)		Lipid	Long Chain Monounsaturated Fatty Acid	Species.putredinis	0.00128442	0.0084095	0.878643	922	0.984699
metab_100009030	lactosyl-N-palmitoyl-sphingosine (d18:1/16:0)		Lipid	Lactosylceramides (LCER)	genus.Family.XIII.UCG.001	0.000990681	0.0064826	0.878574	922	0.984699
metab_100009131	1-linoleoyl-2-arachidonoyl-GPC (18:2/20:4n6)*		Lipid	Phosphatidylcholine (PC)	order.Coriobacteriales	0.00112763	0.00738111	0.878613	922	0.984699
metab_100009181	1-stearoyl-2-oleoyl-GPI (18:0/18:1)*		Lipid	Phosphatidylinositol (PI)	genus.Colidextribacter	-0.00175153	0.0114661	0.878625	922	0.984699
metab_100009232	thioproline		Xenobiotics	Chemical	genus.Clostridium.sensu.stricto.1	-0.000870359	0.0056869	0.878397	922	0.984699
metab_100009272	glycosyl-N-palmitoyl-sphingosine (d18:1/16:0)		Lipid	Hexosylceramides (HCER)	genus.Succinivibrio	0.00365699	0.0239319	0.878584	922	0.984699
metab_100009406	palmitoleoylcarnitine (C16:1)*		Lipid	Fatty Acid Metabolism (Acyl Carnitine, Monounsaturated)	Species.plautii	0.00158084	0.0103493	0.878631	922	0.984699
metab_100010927	linoleoyl-linolenoyl-glycerol (18:2/18:3) [2]*		Lipid	Diacylglycerol	family.UCG.011	-0.00385942	0.0252386	0.878498	922	0.984699
metab_100015623	lactosyl-N-behenoyl-sphingosine (d18:1/22:0)*		Lipid	Lactosylceramides (LCER)	Species.splanchnicus	-0.00103464	0.00676083	0.878405	922	0.984699
metab_100015681	palmitoleoyl-arachidonoyl-glycerol (16:1/20:4) [2]*		Lipid	Diacylglycerol	Species.jalaludinii	-0.00367188	0.0240312	0.878593	922	0.984699
metab_100015735	ceramide (d18:1/14:0, d16:1/16:0)*		Lipid	Ceramides	Species.eutactus	0.000867659	0.00567974	0.878619	922	0.984699
metab_100015786	sphingomyelin (d18:0/20:0, d16:0/22:0)*		Lipid	Dihydrosphingomyelins	family.Prevotellaceae	-0.000985282	0.00644043	0.878446	922	0.984699
metab_100015790	sphingomyelin (d18:2/21:0, d16:2/23:0)*		Lipid	Sphingomyelins	family.Coriobacteriaceae	-0.00136361	0.00892141	0.878554	922	0.984699
metab_100015797	heneicosapentaenoate (21:5n3)		Lipid	Long Chain Polyunsaturated Fatty Acid (n3 and n6)	genus.Sutterella	0.00230701	0.0150844	0.87848	922	0.984699
metab_100015797	heneicosapentaenoate (21:5n3)		Lipid	Long Chain Polyunsaturated Fatty Acid (n3 and n6)	genus.Weissella	-0.00804815	0.0526028	0.878434	922	0.984699
metab_100015831	linolenoylcarnitine (C18:3)*		Lipid	Fatty Acid Metabolism (Acyl Carnitine, Polyunsaturated)	Species.togonis	0.00286148	0.0187264	0.878587	922	0.984699
metab_100015833	arachidoylcarnitine (C20)*		Lipid	Fatty Acid Metabolism (Acyl Carnitine, Long Chain Saturated)	Species.pectinilyticus	0.00135503	0.00886236	0.878514	922	0.984699
metab_100015839	dihomo-linoleoylcarnitine (C20:2)*		Lipid	Fatty Acid Metabolism (Acyl Carnitine, Polyunsaturated)	genus.Acidaminococcus	0.00130637	0.00853573	0.878396	922	0.984699
metab_100015968	carotene diol (3)		Cofactors and Vitamins	Vitamin A Metabolism	Species.inops	0.00136434	0.00891501	0.878403	922	0.984699
metab_100019968	lyxonate		Carbohydrate	Pentose Metabolism	family.Acidaminococcaceae	-0.00111462	0.0072939	0.878578	922	0.984699
metab_100020219	3-formylindole		Xenobiotics	Food Component/Plant	family.Bifidobacteriaceae	0.00090997	0.00594677	0.878418	922	0.984699
metab_100020261	glutamine conjugate of C6H10O2 (1)*		Partially Characterized Molecules	Partially Characterized Molecules	order.Flavobacteriales	-0.00357688	0.0233923	0.878505	922	0.984699
metab_100020504	sulfate of piperine metabolite C18H21NO3 (3)*		Xenobiotics	Food Component/Plant	Species.uniformis	0.00189032	0.0123722	0.878601	922	0.984699
metab_100021103	pregnenetriol sulfate*		Lipid	Pregnenolone Steroids	Species.massiliensis	-0.00171643	0.0112272	0.878526	922	0.984699
metab_100021104	pregnenetriol disulfate*		Lipid	Pregnenolone Steroids	genus..Eubacterium..brachy.group	0.00270175	0.0176894	0.878643	922	0.984699
metab_100021198	picolinoylglycine		Lipid	Fatty Acid Metabolism (Acyl Glycine)	order.Burkholderiales	-0.00119835	0.0078427	0.878592	922	0.984699
metab_100021208	4-vinylcatechol sulfate		Xenobiotics	Benzoate Metabolism	genus..Ruminococcus..gauvreauii.group	0.00236655	0.0154861	0.878577	922	0.984699
metab_100021208	4-vinylcatechol sulfate		Xenobiotics	Benzoate Metabolism	Species.secunda	0.0083609	0.0547393	0.878638	922	0.984699
metab_100021208	4-vinylcatechol sulfate		Xenobiotics	Benzoate Metabolism	Species.urinimassiliense	0.0127814	0.0835487	0.878448	922	0.984699
metab_100021457	(2-butoxyethoxy)acetic acid		Xenobiotics	Chemical	genus.Flavonifractor	0.00161688	0.010582	0.878594	922	0.984699
metab_100021478	1-methyl-5-imidazolelactate		Amino Acid	Histidine Metabolism	genus.Holdemanella	0.00189696	0.0123941	0.878391	922	0.984699
metab_100021530	S-carboxyethylcysteine		Amino Acid	Methionine, Cysteine, SAM and Taurine Metabolism	Species.justesenii	0.00803197	0.052553	0.878563	922	0.984699
metab_100021711	decadienedioic acid (C10:2-DC)**		Lipid	Fatty Acid, Dicarboxylate	family.Hydrogenoanaerobacterium	0.00544588	0.0356559	0.878642	922	0.984699
metab_100022127	tetrahydrocortisone glucuronide (5)		Lipid	Corticosteroids	Species.equolifaciens	-0.0023327	0.0152571	0.878518	922	0.984699
metab_1001	trans-4-hydroxyproline		Amino Acid	Urea cycle; Arginine and Proline Metabolism	family.Peptostreptococcaceae	0.00109796	0.00718494	0.878579	922	0.984699
metab_1022	picolinate		Amino Acid	Tryptophan Metabolism	Species.longum	0.000845716	0.00553004	0.878487	922	0.984699
metab_1024	pantothenate		Cofactors and Vitamins	Pantothenate and CoA Metabolism	genus.Senegalimassilia	0.00124417	0.0081315	0.878429	922	0.984699
metab_1083	N-acetylmethionine		Amino Acid	Methionine, Cysteine, SAM and Taurine Metabolism	Species.timonensis	-0.00318125	0.0208014	0.878484	922	0.984699
metab_1084	N-acetylvaline		Amino Acid	Leucine, Isoleucine and Valine Metabolism	genus.Odoribacter	0.000768184	0.00502842	0.878615	922	0.984699
metab_1094	thyroxine		Amino Acid	Tyrosine Metabolism	genus.Shuttleworthia	0.0010249	0.00669841	0.878428	922	0.984699
metab_1104	methyl indole-3-acetate		Xenobiotics	Food Component/Plant	genus.Lachnospiraceae.UCG.001	-0.0014647	0.0095771	0.878482	922	0.984699
metab_1143	butyrate/isobutyrate (4:0)		Lipid	Short Chain Fatty Acid	Species.massiliensis.5	-0.00228575	0.0149379	0.87842	922	0.984699
metab_1143	butyrate/isobutyrate (4:0)		Lipid	Short Chain Fatty Acid	Species.magna	-0.00399865	0.0261441	0.878475	922	0.984699
metab_1242	N1-methyladenosine		Nucleotide	Purine Metabolism, Adenine containing	genus.FD2005	0.00205099	0.0134155	0.878525	922	0.984699
metab_1258	anthranilate		Amino Acid	Tryptophan Metabolism	Species.isoflavoniconvertens	0.0014862	0.00972134	0.878528	922	0.984699
metab_1442	beta-hydroxyisovalerate		Amino Acid	Leucine, Isoleucine and Valine Metabolism	order.Eubacteriales	-0.00198338	0.0129738	0.878531	922	0.984699
metab_179	9,10-DiHOME		Lipid	Fatty Acid, Dihydroxy	Species.ovatus	0.00159323	0.0104103	0.878399	922	0.984699
metab_181	laurate (12:0)		Lipid	Medium Chain Fatty Acid	family.Hafniaceae	0.00471626	0.0308154	0.878395	922	0.984699
metab_2050	eicosapentaenoate (EPA; 20:5n3)		Lipid	Long Chain Polyunsaturated Fatty Acid (n3 and n6)	genus.Alistipes	-0.0019414	0.0127048	0.878584	922	0.984699
metab_213	N6-methyladenosine		Nucleotide	Purine Metabolism, Adenine containing	order.Burkholderiales	-0.00117406	0.00768684	0.878641	922	0.984699
metab_339	glutarate (C5-DC)		Lipid	Fatty Acid, Dicarboxylate	Species.excrementihominis	0.00237049	0.0154979	0.878468	922	0.984699
metab_50	spermidine		Amino Acid	Polyamine Metabolism	genus.Lachnospiraceae.UCG.001	-0.000974988	0.00637503	0.878481	922	0.984699
metab_572	glucose		Carbohydrate	Glycolysis, Gluconeogenesis, and Pyruvate Metabolism	genus.Agathobacter	0.000960648	0.00628293	0.878513	922	0.984699
metab_800	cysteine		Amino Acid	Methionine, Cysteine, SAM and Taurine Metabolism	family.Synergistaceae	-0.00290523	0.0190009	0.878512	922	0.984699
metab_821	pseudouridine		Nucleotide	Pyrimidine Metabolism, Uracil containing	genus.Terrisporobacter	0.000494926	0.00323983	0.87862	922	0.984699
metab_888	caprate (10:0)		Lipid	Medium Chain Fatty Acid	genus.Succiniclasticum	-0.00233636	0.0152937	0.878617	922	0.984699
metab_926	caproate (6:0)		Lipid	Medium Chain Fatty Acid	genus..Ruminococcus..torques.group	0.000843784	0.00552318	0.878613	922	0.984699
metab_999911880	X - 11880		NA	NA	genus.Alistipes	-0.00179749	0.0117619	0.878572	922	0.984699
metab_999912112	X - 12112		NA	NA	Species.hathewayi	0.0042257	0.0276579	0.878603	922	0.984699
metab_999912117	X - 12117		NA	NA	Species.colihominis	0.00375918	0.0245942	0.878552	922	0.984699
metab_999912849	X - 12849		NA	NA	Species.bacterium	0.00259834	0.0169904	0.878488	922	0.984699
metab_999913553	X - 13553		NA	NA	genus..Eubacterium..fissicatena.group	0.00195518	0.0127738	0.878384	922	0.984699
metab_999913684	X - 13684		NA	NA	Species.salivarius	0.00369673	0.0241957	0.878603	922	0.984699
metab_999913728	X - 13728		NA	NA	family.UCG.010	0.00232281	0.0151999	0.878577	922	0.984699
metab_999916576	X - 16576		NA	NA	genus.Alloprevotella	-0.00126638	0.00828208	0.878507	922	0.984699
metab_999917654	X - 17654		NA	NA	phylum.Desulfobacterota	-0.00150615	0.00985938	0.878619	922	0.984699
metab_999921319	X - 21319		NA	NA	genus.Mogibacterium	-0.00292414	0.0191113	0.878429	922	0.984699
metab_999923974	X - 23974		NA	NA	genus.Anaerosporobacter	-0.0026098	0.0170733	0.878544	922	0.984699
metab_999924307	X - 24307		NA	NA	Species.longoviformis	0.00508185	0.0332733	0.878645	922	0.984699
metab_999924337	X - 24337		NA	NA	genus.CAG.873	-0.00193142	0.012634	0.878531	922	0.984699
metab_999924344	X - 24344		NA	NA	order.Saccharimonadales	0.00424388	0.0277727	0.878585	922	0.984699
metab_999924462	X - 24462		NA	NA	genus.Catenibacterium	0.00132106	0.00863682	0.878467	922	0.984699
metab_999925265	X - 25265		NA	NA	Species.succinatiphilus	0.00318693	0.0208633	0.878628	922	0.984699
metab_999925267	X - 25267		NA	NA	genus.Bifidobacterium	-0.0015172	0.00992655	0.878557	922	0.984699
metab_999926097	X - 26097		NA	NA	class.Saccharimonadia	0.00143195	0.00935954	0.878438	922	0.984699
metab_999926109	X - 26109		NA	NA	genus.Megasphaera	-0.00339609	0.0222024	0.878464	922	0.984699
metab_999926111	X - 26111		NA	NA	phylum.Proteobacteria	0.00332235	0.0217186	0.878455	922	0.984699
metab_100015838	eicosenoylcarnitine (C20:1)*		Lipid	Fatty Acid Metabolism (Acyl Carnitine, Monounsaturated)	Species.faecis	-0.00141356	0.00925554	0.878649	922	0.9847
metab_100000269	glycerophosphorylcholine (GPC)		Lipid	Phospholipid Metabolism	order.Oscillospirales	0.0043119	0.0283115	0.878983	922	0.9847
metab_100000269	glycerophosphorylcholine (GPC)		Lipid	Phospholipid Metabolism	genus.Mogibacterium	0.00187735	0.0123128	0.87885	922	0.9847
metab_100000491	gamma-glutamylphenylalanine		Peptide	Gamma-glutamyl Amino Acid	Species.faecis.1	0.00280676	0.0183938	0.878754	922	0.9847
metab_100000626	sphingosine 1-phosphate		Lipid	Sphingosines	family.Family.XI	-0.00302849	0.0198696	0.878892	922	0.9847
metab_100000672	1-myristoyl-2-palmitoyl-GPC (14:0/16:0)		Lipid	Phosphatidylcholine (PC)	genus.Mogibacterium	0.00266407	0.0174879	0.878955	922	0.9847
metab_100000711	4-acetylphenol sulfate		Xenobiotics	Benzoate Metabolism	genus.Fournierella	0.00244037	0.0160292	0.879028	922	0.9847
metab_100000776	palmitoylcarnitine (C16)		Lipid	Fatty Acid Metabolism (Acyl Carnitine, Long Chain Saturated)	family.Enterococcaceae	0.00162694	0.01066	0.878732	922	0.9847
metab_100000802	acetylcarnitine (C2)		Lipid	Fatty Acid Metabolism (Acyl Carnitine, Short Chain)	genus.Agathobacter	0.00135341	0.00888163	0.878919	922	0.9847
metab_100000846	erythritol		Xenobiotics	Food Component/Plant	genus.Prevotellaceae.NK3B31.group	-0.0017074	0.0111963	0.87883	922	0.9847
metab_100000997	3-hydroxydecanoate		Lipid	Fatty Acid, Monohydroxy	genus.Howardella	-0.00145759	0.0095512	0.878742	922	0.9847
metab_100000998	citramalate		Amino Acid	Glutamate Metabolism	Species.stercoris	-0.00139286	0.00912397	0.878701	922	0.9847
metab_100001002	EDTA		Xenobiotics	Chemical	Species.putredinis	-0.00110571	0.00724683	0.878765	922	0.9847
metab_100001022	threonate		Cofactors and Vitamins	Ascorbate and Aldarate Metabolism	genus.Catenibacillus	-0.00302251	0.0197982	0.878696	922	0.9847
metab_100001040	1-linoleoylglycerol (18:2)		Lipid	Monoacylglycerol	family.Ruminococcaceae	0.00617741	0.0405531	0.878962	922	0.9847
metab_100001086	N-(2-furoyl)glycine		Xenobiotics	Food Component/Plant	genus..Eubacterium..ruminantium.group	-0.00194737	0.0127896	0.879015	922	0.9847
metab_100001102	dodecanedioate (C12-DC)		Lipid	Fatty Acid, Dicarboxylate	family.Sutterellaceae	-0.00165255	0.0108285	0.878739	922	0.9847
metab_100001104	N-acetyltyrosine		Amino Acid	Tyrosine Metabolism	genus.Enterococcus	0.00157022	0.0102981	0.878846	922	0.9847
metab_100001104	N-acetyltyrosine		Amino Acid	Tyrosine Metabolism	Species.porcorum	-0.00333853	0.0219287	0.879029	922	0.9847
metab_100001126	gamma-glutamylvaline		Peptide	Gamma-glutamyl Amino Acid	genus.Citrobacter	-0.00384534	0.0252289	0.878892	922	0.9847
metab_100001149	3-methylcrotonylglycine		Amino Acid	Leucine, Isoleucine and Valine Metabolism	genus..Eubacterium..nodatum.group	-0.00228715	0.0150214	0.879017	922	0.9847
metab_100001208	1-methyl-4-imidazoleacetate		Amino Acid	Histidine Metabolism	Species.coprocola	-0.00112958	0.00740895	0.878857	922	0.9847
metab_100001251	decanoylcarnitine (C10)		Lipid	Fatty Acid Metabolism (Acyl Carnitine, Medium Chain)	Species.shahii	-0.00170671	0.0111819	0.878724	922	0.9847
metab_100001287	epiandrosterone sulfate		Lipid	Androgenic Steroids	genus.Agathobacter	0.00260637	0.0170943	0.87885	922	0.9847
metab_100001287	epiandrosterone sulfate		Lipid	Androgenic Steroids	genus.Prevotella	0.00488676	0.0320909	0.879001	922	0.9847
metab_100001294	gamma-glutamylglycine		Peptide	Gamma-glutamyl Amino Acid	order.Victivallales	0.00296427	0.0194152	0.878687	922	0.9847
metab_100001313	gamma-glutamylmethionine		Peptide	Gamma-glutamyl Amino Acid	genus.Coprobacillus	0.00198643	0.0130183	0.878758	922	0.9847
metab_100001337	linolenate [alpha or gamma; (18:3n3 or 6)]		Lipid	Long Chain Polyunsaturated Fatty Acid (n3 and n6)	Species.fermentans	0.00335407	0.0220183	0.878961	922	0.9847
metab_100001359	aconitate [cis or trans]		Energy	TCA Cycle	Species.nordii	-0.00302848	0.0198759	0.87893	922	0.9847
metab_100001391	stearoylcarnitine (C18)		Lipid	Fatty Acid Metabolism (Acyl Carnitine, Long Chain Saturated)	genus.Intestinimonas	-0.00110191	0.00723112	0.878918	922	0.9847
metab_100001395	1-linoleoyl-GPC (18:2)		Lipid	Lysophospholipid	order.Bacteroidales	-0.00211358	0.0138774	0.878982	922	0.9847
metab_100001405	1-methylxanthine		Xenobiotics	Xanthine Metabolism	family.Monoglobaceae	0.00327068	0.0214242	0.878699	922	0.9847
metab_100001405	1-methylxanthine		Xenobiotics	Xanthine Metabolism	genus.Allisonella	0.00493659	0.0323978	0.878926	922	0.9847
metab_100001417	phenylacetylglutamine		Peptide	Acetylated Peptides	Species.intestinalis.1	-0.00250549	0.0164371	0.878883	922	0.9847
metab_100001425	5,6-dihydrouridine		Nucleotide	Pyrimidine Metabolism, Uracil containing	genus.Family.XIII.UCG.001	-0.000698352	0.00458033	0.878853	922	0.9847
metab_100001452	isovalerylglycine		Amino Acid	Leucine, Isoleucine and Valine Metabolism	Species.distasonis	-0.00114233	0.00749772	0.87894	922	0.9847
metab_100001567	1-palmitoyl-GPE (16:0)		Lipid	Lysophospholipid	genus.Family.XIII.UCG.001	-0.00116947	0.00766946	0.87884	922	0.9847
metab_100001604	hydroquinone sulfate		Xenobiotics	Drug - Topical Agents	phylum.Verrucomicrobiota	-0.00237281	0.0155466	0.878728	922	0.9847
metab_100001604	hydroquinone sulfate		Xenobiotics	Drug - Topical Agents	order.Victivallales	-0.0062356	0.0409533	0.879015	922	0.9847
metab_100001606	cholesterol sulfate		Lipid	Sterol	Species.formicigenerans	0.00105686	0.00693765	0.878956	922	0.9847
metab_100001662	deoxycarnitine		Lipid	Carnitine Metabolism	genus.Victivallis	-0.00283092	0.0185806	0.878939	922	0.9847
metab_100001668	1-ribosyl-imidazoleacetate*		Amino Acid	Histidine Metabolism	genus..Eubacterium..ventriosum.group	0.0013951	0.00915982	0.87898	922	0.9847
metab_100001668	1-ribosyl-imidazoleacetate*		Amino Acid	Histidine Metabolism	Species.eggerthii	-0.00122712	0.00804155	0.878751	922	0.9847
metab_100001731	indoleacetylglutamine		Amino Acid	Tryptophan Metabolism	Species.histaminiformans	0.00654024	0.0429229	0.878928	922	0.9847
metab_100001734	N6-acetyllysine		Amino Acid	Lysine Metabolism	family.Muribaculaceae	-0.000864705	0.00567025	0.878828	922	0.9847
metab_100001743	tryptophan betaine		Amino Acid	Tryptophan Metabolism	Species.mitsuokai	-0.00629589	0.0412726	0.878792	922	0.9847
metab_100001767	pyrraline		Xenobiotics	Food Component/Plant	genus.Succiniclasticum	0.00284957	0.0186638	0.878686	922	0.9847
metab_100001872	1-stearoyl-2-arachidonoyl-GPS (18:0/20:4)		Lipid	Phosphatidylserine (PS)	Species.mayombei	-0.00626201	0.0410774	0.878871	922	0.9847
metab_100001925	cyclo(leu-pro)		Peptide	Dipeptide	genus.Anaerofustis	0.00503329	0.0329603	0.878663	922	0.9847
metab_100001956	N-methylproline		Amino Acid	Urea cycle; Arginine and Proline Metabolism	order.Methanobacteriales	-0.00835	0.0547052	0.87872	922	0.9847
metab_100001987	5alpha-androstan-3beta,17beta-diol disulfate		Lipid	Androgenic Steroids	Species.paraputrificum	0.00515017	0.0337943	0.878908	922	0.9847
metab_100002067	pregnenediol sulfate (C21H34O5S)*		Lipid	Pregnenolone Steroids	Species.formigenes	-0.00468663	0.030711	0.878745	922	0.9847
metab_100002199	tridecenedioate (C13:1-DC)*		Lipid	Fatty Acid, Dicarboxylate	Species.wadsworthensis	0.00167455	0.0109724	0.878736	922	0.9847
metab_100002259	cis-4-decenoylcarnitine (C10:1)		Lipid	Fatty Acid Metabolism (Acyl Carnitine, Monounsaturated)	Species.wadsworthensis	0.0016245	0.0106698	0.879023	922	0.9847
metab_100002462	5-(galactosylhydroxy)-L-lysine		Amino Acid	Lysine Metabolism	genus..Eubacterium..siraeum.group	0.00114099	0.00748801	0.878925	922	0.9847
metab_100002462	5-(galactosylhydroxy)-L-lysine		Amino Acid	Lysine Metabolism	Species.secundus	-0.00290489	0.0190729	0.878981	922	0.9847
metab_100002873	1-lignoceroyl-GPC (24:0)		Lipid	Lysophospholipid	genus.Family.XIII.AD3011.group	-0.00132539	0.00870082	0.878961	922	0.9847
metab_100002945	(14 or 15)-methylpalmitate (a17:0 or i17:0)		Lipid	Fatty Acid, Branched	genus.Odoribacter	0.00153802	0.0100998	0.878998	922	0.9847
metab_100003119	N-oleoyltaurine		Lipid	Endocannabinoid	genus.Tyzzerella	-0.00125124	0.00819364	0.878663	922	0.9847
metab_100003240	N-stearoyltaurine		Lipid	Endocannabinoid	Species.uniformis	-0.00100271	0.00656878	0.878711	922	0.9847
metab_100003397	trimethylamine N-oxide		Lipid	Phospholipid Metabolism	Species.wadsworthensis	-0.00201491	0.0132212	0.878906	922	0.9847
metab_100003892	lanthionine		Amino Acid	Methionine, Cysteine, SAM and Taurine Metabolism	Species.intestinalis	0.00119862	0.00786404	0.878892	922	0.9847
metab_100004295	2-piperidinone		Xenobiotics	Food Component/Plant	genus.Lachnospiraceae.UCG.003	-0.00473211	0.031054	0.878919	922	0.9847
metab_100004299	N-acetyl-1-methylhistidine*		Amino Acid	Histidine Metabolism	genus.Actinomyces	0.00577279	0.0378735	0.878888	922	0.9847
metab_100004575	N2,N5-diacetylornithine		Amino Acid	Urea cycle; Arginine and Proline Metabolism	Species.massiliensis.1	0.000979763	0.00642486	0.878831	922	0.9847
metab_100005384	O-sulfo-L-tyrosine		Xenobiotics	Chemical	order.Peptostreptococcales.Tissierellales	-0.00138516	0.00907537	0.878726	922	0.9847
metab_100005403	etiocholanolone glucuronide		Lipid	Androgenic Steroids	genus.Coprobacter	-0.00275498	0.0180671	0.878838	922	0.9847
metab_100005834	9-hydroxystearate		Lipid	Fatty Acid, Monohydroxy	genus.Klebsiella	0.00244795	0.0160456	0.878778	922	0.9847
metab_100006105	4-methylguaiacol sulfate		Xenobiotics	Benzoate Metabolism	family.Victivallaceae	0.00780165	0.0511365	0.878776	922	0.9847
metab_100006115	arabonate/xylonate		Carbohydrate	Pentose Metabolism	Species.massiliensis.1	-0.00110325	0.00724553	0.879011	922	0.9847
metab_100006282	umbelliferone sulfate		Xenobiotics	Food Component/Plant	family.Defluviitaleaceae	0.00396887	0.0260021	0.87872	922	0.9847
metab_100006298	lignoceroyl sphingomyelin (d18:1/24:0)		Lipid	Sphingomyelins	genus.Lachnospiraceae.FCS020.group	-0.00102741	0.00673851	0.878852	922	0.9847
metab_100006298	lignoceroyl sphingomyelin (d18:1/24:0)		Lipid	Sphingomyelins	Species.bacterium.1	-0.000806909	0.00529695	0.878958	922	0.9847
metab_100006361	dopamine 3-O-sulfate		Amino Acid	Tyrosine Metabolism	genus.Collinsella	-0.00146279	0.00960314	0.878966	922	0.9847
metab_100006361	dopamine 3-O-sulfate		Amino Acid	Tyrosine Metabolism	Species.angulatum	0.00403666	0.026459	0.878778	922	0.9847
metab_100006726	linoleoyl ethanolamide		Lipid	Endocannabinoid	Species.angulatum	-0.00367227	0.0240616	0.878733	922	0.9847
metab_100008914	1-palmitoyl-2-arachidonoyl-GPC (16:0/20:4n6)		Lipid	Phosphatidylcholine (PC)	genus.Enterorhabdus	-0.000981894	0.00643103	0.878685	922	0.9847
metab_100008921	1-palmitoyl-2-stearoyl-GPC (16:0/18:0)		Lipid	Phosphatidylcholine (PC)	genus..Eubacterium..nodatum.group	-0.00218658	0.0143563	0.878979	922	0.9847
metab_100008954	palmitoyl dihydrosphingomyelin (d18:0/16:0)*		Lipid	Dihydrosphingomyelins	genus.GCA.900066755	-0.00366583	0.0240446	0.878859	922	0.9847
metab_100008955	tricosanoyl sphingomyelin (d18:1/23:0)*		Lipid	Sphingomyelins	Species.coprophilus	-0.00208008	0.0136343	0.878778	922	0.9847
metab_100008957	sphingomyelin (d18:2/24:1, d18:1/24:2)*		Lipid	Sphingomyelins	Species.scindens	-0.00478994	0.0314007	0.878794	922	0.9847
metab_100008977	1-stearoyl-2-arachidonoyl-GPE (18:0/20:4)		Lipid	Phosphatidylethanolamine (PE)	Species.bacterium	-0.00104972	0.00688432	0.878843	922	0.9847
metab_100008992	1-stearoyl-2-docosahexaenoyl-GPE (18:0/22:6)*		Lipid	Phosphatidylethanolamine (PE)	Species.succinatiphilus	0.00444968	0.0291959	0.8789	922	0.9847
metab_100008994	1-stearoyl-2-linoleoyl-GPI (18:0/18:2)		Lipid	Phosphatidylinositol (PI)	genus.Candidatus.Soleaferrea	-0.0023048	0.0151147	0.878837	922	0.9847
metab_100009069	1-(1-enyl-palmitoyl)-2-linoleoyl-GPE (P-16:0/18:2)*		Lipid	Plasmalogen	genus.Parasutterella	0.00121801	0.00799531	0.878953	922	0.9847
metab_100009130	1-oleoyl-2-docosahexaenoyl-GPC (18:1/22:6)*		Lipid	Phosphatidylcholine (PC)	genus.Howardella	-0.00103452	0.00679337	0.878998	922	0.9847
metab_100009131	1-linoleoyl-2-arachidonoyl-GPC (18:2/20:4n6)*		Lipid	Phosphatidylcholine (PC)	Species.thetaiotaomicron	0.00090615	0.00594534	0.878895	922	0.9847
metab_100010922	linoleoyl-arachidonoyl-glycerol (18:2/20:4) [1]*		Lipid	Diacylglycerol	genus.Coprobacillus	-0.00332609	0.0218366	0.878971	922	0.9847
metab_100010922	linoleoyl-arachidonoyl-glycerol (18:2/20:4) [1]*		Lipid	Diacylglycerol	genus.Finegoldia	0.00699443	0.0458091	0.87868	922	0.9847
metab_100010937	oleoyl-arachidonoyl-glycerol (18:1/20:4) [2]*		Lipid	Diacylglycerol	family.Flavobacteriaceae	0.00367537	0.0240876	0.878761	922	0.9847
metab_100010940	diacylglycerol (16:1/18:2 [2], 16:0/18:3 [1])*		Lipid	Diacylglycerol	Species.mayombei	-0.00635966	0.041747	0.878955	922	0.9847
metab_100010955	perfluorooctanesulfonate (PFOS)		Xenobiotics	Chemical	Species.massiliensis.2	-0.00256844	0.0168317	0.878752	922	0.9847
metab_100015641	N-oleoylserine		Lipid	Endocannabinoid	Species.senegalensis	0.00219615	0.0144168	0.878959	922	0.9847
metab_100015792	sphingomyelin (d18:1/25:0, d19:0/24:1, d20:1/23:0, d19:1/24:0)*		Lipid	Sphingomyelins	Species.intestinalis.1	-0.00189019	0.0123965	0.878844	922	0.9847
metab_100015793	sphingomyelin (d17:2/16:0, d18:2/15:0)*		Lipid	Sphingomyelins	family.Pasteurellaceae	0.0016453	0.0107812	0.878742	922	0.9847
metab_100015797	heneicosapentaenoate (21:5n3)		Lipid	Long Chain Polyunsaturated Fatty Acid (n3 and n6)	genus.HT002	-0.0102942	0.0675781	0.87896	922	0.9847
metab_100015833	arachidoylcarnitine (C20)*		Lipid	Fatty Acid Metabolism (Acyl Carnitine, Long Chain Saturated)	genus.Prevotella	-0.00226558	0.0148497	0.878774	922	0.9847
metab_100015839	dihomo-linoleoylcarnitine (C20:2)*		Lipid	Fatty Acid Metabolism (Acyl Carnitine, Polyunsaturated)	Species.excrementihominis	-0.00129908	0.00853095	0.879002	922	0.9847
metab_100015839	dihomo-linoleoylcarnitine (C20:2)*		Lipid	Fatty Acid Metabolism (Acyl Carnitine, Polyunsaturated)	Species.secunda	-0.00261503	0.0171532	0.878866	922	0.9847
metab_100015962	N,N,N-trimethyl-5-aminovalerate		Amino Acid	Lysine Metabolism	family.Puniceicoccaceae	-0.00544343	0.0356509	0.87868	922	0.9847
metab_100019982	octadecadienedioate (C18:2-DC)*		Lipid	Fatty Acid, Dicarboxylate	Species.piger	0.00614888	0.0403819	0.87901	922	0.9847
metab_100020204	N-acetyl-2-aminooctanoate*		Lipid	Fatty Acid, Amino	Species.longum	-0.00111508	0.00731456	0.87887	922	0.9847
metab_100020261	glutamine conjugate of C6H10O2 (1)*		Partially Characterized Molecules	Partially Characterized Molecules	Species.paraputrificum	0.00327887	0.0215275	0.878977	922	0.9847
metab_100020423	1-carboxyethylvaline	N-lactoyl valine	Amino Acid	Leucine, Isoleucine and Valine Metabolism	genus.Rikenellaceae.RC9.gut.group	-0.00408953	0.0268474	0.878965	922	0.9847
metab_100020423	1-carboxyethylvaline	N-lactoyl valine	Amino Acid	Leucine, Isoleucine and Valine Metabolism	Species.catus	-0.00122565	0.00802591	0.87866	922	0.9847
metab_100020478	dodecadienoate (12:2)*		Lipid	Fatty Acid, Dicarboxylate	genus.Lactonifactor	0.00469741	0.0307863	0.878763	922	0.9847
metab_100020479	indoleacetoylcarnitine*		Amino Acid	Tryptophan Metabolism	family.Erysipelatoclostridiaceae	-0.00206903	0.0135885	0.879014	922	0.9847
metab_100020536	4-ethylcatechol sulfate		Xenobiotics	Benzoate Metabolism	order.Gastranaerophilales	0.00318333	0.0209082	0.879022	922	0.9847
metab_100020819	glycoursodeoxycholic acid sulfate (1)		Lipid	Secondary Bile Acid Metabolism	family.Sutterellaceae	0.00257371	0.0168762	0.878823	922	0.9847
metab_100020975	3-hydroxy-2-methylpyridine sulfate		Xenobiotics	Chemical	class.Alphaproteobacteria	-0.00350119	0.0229916	0.879	922	0.9847
metab_100021131	undecenoylcarnitine (C11:1)		Lipid	Fatty Acid Metabolism (Acyl Carnitine, Monounsaturated)	genus.Weissella	0.00432442	0.0284036	0.879025	922	0.9847
metab_100021131	undecenoylcarnitine (C11:1)		Lipid	Fatty Acid Metabolism (Acyl Carnitine, Monounsaturated)	Species.pectinoschiza	-0.00118942	0.00779637	0.878779	922	0.9847
metab_100021141	3-hydroxydecanoylcarnitine		Lipid	Fatty Acid Metabolism (Acyl Carnitine, Hydroxy)	genus.Faecalitalea	0.00333817	0.0218989	0.878878	922	0.9847
metab_100021331	metabolonic lactone sulfate		Partially Characterized Molecules	Partially Characterized Molecules	Species.bacterium.1	-0.00143227	0.00938338	0.878718	922	0.9847
metab_100021666	branched-chain, straight-chain, or cyclopropyl 10:1 fatty acid (1)*		Partially Characterized Molecules	Partially Characterized Molecules	order.Bifidobacteriales	0.00124595	0.00817653	0.87892	922	0.9847
metab_100021990	3-hydroxyoctanoylcarnitine (1)		Lipid	Fatty Acid Metabolism (Acyl Carnitine, Hydroxy)	family.Family.XI	0.00405951	0.0266074	0.878772	922	0.9847
metab_100022006	bilirubin degradation product, C17H18N2O4 (2)**		Partially Characterized Molecules	Partially Characterized Molecules	Species.vulgatus	-0.001076	0.00705997	0.878899	922	0.9847
metab_100022006	bilirubin degradation product, C17H18N2O4 (2)**		Partially Characterized Molecules	Partially Characterized Molecules	Species.eggerthii	0.0012682	0.00830588	0.87868	922	0.9847
metab_100022013	tetrahydrocortisol glucuronide		Lipid	Corticosteroids	phylum.Firmicutes	-0.00402245	0.0263763	0.878825	922	0.9847
metab_1022	picolinate		Amino Acid	Tryptophan Metabolism	genus.Streptococcus	0.000975861	0.00639522	0.878754	922	0.9847
metab_1022	picolinate		Amino Acid	Tryptophan Metabolism	genus.Peptococcus	-0.00126012	0.00825552	0.878717	922	0.9847
metab_1026	phosphoethanolamine		Lipid	Phospholipid Metabolism	Species.senegalensis	0.00246641	0.0161714	0.878814	922	0.9847
metab_1110	N-acetylalanine		Amino Acid	Alanine and Aspartate Metabolism	Species.massiliensis.2	0.00133031	0.00873096	0.878932	922	0.9847
metab_1111	vanillylmandelate (VMA)		Amino Acid	Tyrosine Metabolism	Species.piger	0.0027508	0.0180368	0.878819	922	0.9847
metab_1137	oleoyl ethanolamide		Lipid	Endocannabinoid	Species.putredinis	-0.0010663	0.00698589	0.878719	922	0.9847
metab_1140	gamma-glutamylglutamine		Peptide	Gamma-glutamyl Amino Acid	family.Eggerthellaceae	-0.00095515	0.00626347	0.878831	922	0.9847
metab_1140	gamma-glutamylglutamine		Peptide	Gamma-glutamyl Amino Acid	Species.coprophilus	-0.00202051	0.0132491	0.878826	922	0.9847
metab_1221	creatine		Amino Acid	Creatine Metabolism	class.Methanobacteria	-0.00299526	0.0196544	0.878909	922	0.9847
metab_1224	cys-gly, oxidized		Amino Acid	Glutathione Metabolism	Species.rubiinfantis	0.00459077	0.0301021	0.878822	922	0.9847
metab_144	4-hydroxyphenylacetate		Amino Acid	Phenylalanine Metabolism	Species.longicatena	0.00148261	0.00971122	0.878693	922	0.9847
metab_1547	N-stearoyl-sphingosine (d18:1/18:0)*		Lipid	Ceramides	Species.piger	-0.00351932	0.0230534	0.878701	922	0.9847
metab_158	5,6-dihydrothymine		Nucleotide	Pyrimidine Metabolism, Thymine containing	class.Incertae.Sedis	0.00264125	0.0172947	0.878654	922	0.9847
metab_197	S-adenosylhomocysteine (SAH)		Amino Acid	Methionine, Cysteine, SAM and Taurine Metabolism	family..Clostridium..methylpentosum.group	-0.00114193	0.00748806	0.878827	922	0.9847
metab_197	S-adenosylhomocysteine (SAH)		Amino Acid	Methionine, Cysteine, SAM and Taurine Metabolism	genus.Lachnospiraceae.ND3007.group	-0.000785227	0.00515527	0.878973	922	0.9847
metab_229	arachidonate (20:4n6)		Lipid	Long Chain Polyunsaturated Fatty Acid (n3 and n6)	genus..Ruminococcus..gnavus.group	-0.00141273	0.00926591	0.878855	922	0.9847
metab_229	arachidonate (20:4n6)		Lipid	Long Chain Polyunsaturated Fatty Acid (n3 and n6)	Species.champanellensis	-0.00200949	0.0131947	0.878989	922	0.9847
metab_235	2-hydroxyphenylacetate		Amino Acid	Phenylalanine Metabolism	order.Clostridia.vadinBB60.group	0.00171216	0.011242	0.878985	922	0.9847
metab_310	cystathionine		Amino Acid	Methionine, Cysteine, SAM and Taurine Metabolism	genus.Faecalicoccus	-0.00692143	0.0453896	0.878836	922	0.9847
metab_310	cystathionine		Amino Acid	Methionine, Cysteine, SAM and Taurine Metabolism	Species.distasonis	-0.00168205	0.011026	0.878785	922	0.9847
metab_313	sphinganine		Lipid	Sphingolipid Synthesis	class.Synergistia	0.00300499	0.0197055	0.878831	922	0.9847
metab_342	glycocholate		Lipid	Primary Bile Acid Metabolism	family.Family.XI	0.00856298	0.0562256	0.878987	922	0.9847
metab_381	2-aminoadipate		Amino Acid	Lysine Metabolism	genus.Olsenella	0.00186648	0.0122219	0.878657	922	0.9847
metab_409	malate		Energy	TCA Cycle	Species.timonensis	0.00328679	0.0215358	0.878733	922	0.9847
metab_439	stearate (18:0)		Lipid	Long Chain Saturated Fatty Acid	Species.caccae.1	0.0042935	0.0281879	0.878971	922	0.9847
metab_519	myristate (14:0)		Lipid	Long Chain Saturated Fatty Acid	order.Opitutales	0.00638568	0.0418537	0.878771	922	0.9847
metab_561	glutamate		Amino Acid	Glutamate Metabolism	genus.Tuzzerella	0.00194081	0.0127251	0.878813	922	0.9847
metab_796	alpha-ketobutyrate		Amino Acid	Methionine, Cysteine, SAM and Taurine Metabolism	order.Enterobacterales	0.00106476	0.00698475	0.878874	922	0.9847
metab_803	mannose		Carbohydrate	Fructose, Mannose and Galactose Metabolism	genus.Holdemanella	-0.000794159	0.00521472	0.878991	922	0.9847
metab_917	asparagine		Amino Acid	Alanine and Aspartate Metabolism	genus.Pediococcus	-0.00258925	0.0170028	0.878998	922	0.9847
metab_999910458	X - 10458		NA	NA	family.Succinivibrionaceae	0.0037695	0.0247577	0.87902	922	0.9847
metab_999911483	X - 11483		NA	NA	Species.hadrus	-0.00383443	0.0251753	0.878978	922	0.9847
metab_999911483	X - 11483		NA	NA	Species.ndongoniae	0.00709762	0.0464923	0.878699	922	0.9847
metab_999911632	X - 11632		NA	NA	Species.intestini	0.0016432	0.0107696	0.878766	922	0.9847
metab_999911795	X - 11795		NA	NA	genus.Monoglobus	-0.00212012	0.0139007	0.878813	922	0.9847
metab_999911880	X - 11880		NA	NA	genus.Lactonifactor	0.00527643	0.0345585	0.878684	922	0.9847
metab_999912456	X - 12456		NA	NA	Species.scindens	-0.00884293	0.0579502	0.878752	922	0.9847
metab_999912844	X - 12844		NA	NA	genus.Limosilactobacillus	0.00248986	0.0163221	0.878792	922	0.9847
metab_999912844	X - 12844		NA	NA	Species.stercoris.1	0.00137311	0.00900516	0.878843	922	0.9847
metab_999914939	X - 14939		NA	NA	genus.Papillibacter	-0.00480979	0.0315515	0.878873	922	0.9847
metab_999915461	X - 15461		NA	NA	Species.wadsworthia	-0.00172639	0.0113188	0.878808	922	0.9847
metab_999915503	X - 15503		NA	NA	Species.luti	0.00190991	0.0125422	0.879002	922	0.9847
metab_999917685	X - 17685		NA	NA	family.Coriobacteriaceae	0.00314868	0.0206778	0.879006	922	0.9847
metab_999917685	X - 17685		NA	NA	Species.bromii	0.00193229	0.0126907	0.879016	922	0.9847
metab_999921471	X - 21471		NA	NA	order.Christensenellales	-0.00186092	0.0121864	0.878665	922	0.9847
metab_999921471	X - 21471		NA	NA	Species.saccharivorans	-0.00185448	0.0121621	0.878842	922	0.9847
metab_999921736	X - 21736		NA	NA	Species.secundus	0.00376884	0.0247437	0.878973	922	0.9847
metab_999922834	X - 22834		NA	NA	genus.Anaerostipes	-0.00310314	0.0203548	0.878864	922	0.9847
metab_999923659	X - 23659		NA	NA	Species.tertium	0.00416013	0.02724	0.878653	922	0.9847
metab_999923665	X - 23665		NA	NA	order.RF39	0.0017071	0.0112119	0.879018	922	0.9847
metab_999923665	X - 23665		NA	NA	genus.Desulfovibrio	0.00155379	0.0101891	0.878831	922	0.9847
metab_999923782	X - 23782		NA	NA	genus.Papillibacter	-0.00439238	0.0287649	0.87867	922	0.9847
metab_999923974	X - 23974		NA	NA	Species.wadsworthia	-0.00121819	0.0079993	0.878995	922	0.9847
metab_999924418	X - 24418		NA	NA	genus.NK4A214.group	0.00127183	0.00832911	0.878672	922	0.9847
metab_999924418	X - 24418		NA	NA	genus.Paraprevotella	-0.00104719	0.00686035	0.878714	922	0.9847
metab_999924422	X - 24422		NA	NA	order.Clostridiales	-0.00108759	0.00712461	0.878707	922	0.9847
metab_999924947	X - 24947		NA	NA	order.Methanobacteriales	-0.00537438	0.0352289	0.878783	922	0.9847
metab_999925422	X - 25422		NA	NA	order.Saccharimonadales	-0.00273638	0.0179241	0.878697	922	0.9847
metab_999925828	X - 25828		NA	NA	Species.jalaludinii	-0.00116339	0.00762308	0.878737	922	0.9847
metab_999926097	X - 26097		NA	NA	Species.formicigenerans	0.000947015	0.00621264	0.87888	922	0.9847
metab_1537	1-palmitoyl-2-linoleoyl-GPC (16:0/18:2)		Lipid	Phosphatidylcholine (PC)	genus.Agathobacter	0.000766233	0.00503336	0.879039	922	0.984708
metab_999912822	X - 12822		NA	NA	Species.anginosus	-0.00549095	0.0360704	0.879041	922	0.984708
metab_999924947	X - 24947		NA	NA	genus.Family.XIII.AD3011.group	-0.00300176	0.0197189	0.879042	922	0.984708
metab_999917438	X - 17438		NA	NA	genus.Methanobrevibacter	0.00391557	0.0257233	0.879049	922	0.984714
metab_100000580	1,5-anhydroglucitol (1,5-AG)		Carbohydrate	Glycolysis, Gluconeogenesis, and Pyruvate Metabolism	family.Selenomonadaceae	-0.00180446	0.0118572	0.879077	922	0.984714
metab_100001777	1-oleoyl-GPI (18:1)		Lipid	Lysophospholipid	genus.Fusicatenibacter	-0.0017861	0.0117367	0.879079	922	0.984714
metab_100004499	6-oxopiperidine-2-carboxylate		Amino Acid	Lysine Metabolism	order.Bacillales	0.0042297	0.0277913	0.879067	922	0.984714
metab_100005996	octadecenedioylcarnitine (C18:1-DC)*		Lipid	Fatty Acid Metabolism (Acyl Carnitine, Dicarboxylate)	genus.Oscillospira	0.0015295	0.0100504	0.879077	922	0.984714
metab_100008999	1-(1-enyl-stearoyl)-2-arachidonoyl-GPE (P-18:0/20:4)*		Lipid	Plasmalogen	genus.TM7x	-0.00206318	0.0135564	0.87907	922	0.984714
metab_100015735	ceramide (d18:1/14:0, d16:1/16:0)*		Lipid	Ceramides	order.Gastranaerophilales	0.00159495	0.0104792	0.879062	922	0.984714
metab_100015787	sphingomyelin (d18:1/19:0, d19:1/18:0)*		Lipid	Sphingomyelins	family.Tannerellaceae	0.00138377	0.00909145	0.879059	922	0.984714
metab_100022127	tetrahydrocortisone glucuronide (5)		Lipid	Corticosteroids	family.Enterococcaceae	0.00215377	0.0141515	0.879068	922	0.984714
metab_999911372	X - 11372		NA	NA	genus.Prevotella_9	0.000942998	0.00619539	0.879056	922	0.984714
metab_999912812	X - 12812		NA	NA	Species.funiformis	0.00653707	0.0429485	0.879058	922	0.984714
metab_999913728	X - 13728		NA	NA	genus.Lachnospiraceae.UCG.003	-0.00415409	0.0272936	0.879064	922	0.984714
metab_999924556	X - 24556		NA	NA	Species.pectinilyticus	-0.00208499	0.0136999	0.879072	922	0.984714
metab_999925419	X - 25419		NA	NA	class.Verrucomicrobiae	-0.00278738	0.0183156	0.879075	922	0.984714
metab_999925422	X - 25422		NA	NA	genus.Bacteroides	0.00241058	0.0158388	0.879068	922	0.984714
metab_100000015	xanthurenate		Amino Acid	Tryptophan Metabolism	Species.parvulum	-0.00534263	0.0351707	0.879296	922	0.984717
metab_100000258	glycerol 3-phosphate		Lipid	Glycerolipid Metabolism	class.Clostridia	0.00318314	0.0209239	0.879119	922	0.984717
metab_100000265	kynurenine		Amino Acid	Tryptophan Metabolism	Species.catus	-0.000920343	0.00605841	0.879291	922	0.984717
metab_100000282	N-acetylglutamate		Amino Acid	Glutamate Metabolism	order.Micrococcales	-0.00388328	0.0255356	0.879163	922	0.984717
metab_100000656	1-stearoyl-GPI (18:0)		Lipid	Lysophospholipid	Species.champanellensis	0.00153812	0.0101148	0.87917	922	0.984717
metab_100000708	isovalerate (i5:0)		Amino Acid	Leucine, Isoleucine and Valine Metabolism	genus.HT002	0.00386746	0.0254292	0.879153	922	0.984717
metab_100000711	4-acetylphenol sulfate		Xenobiotics	Benzoate Metabolism	Species.tayi	-0.00335861	0.0221156	0.879327	922	0.984717
metab_100000846	erythritol		Xenobiotics	Food Component/Plant	genus.Lachnospiraceae.UCG.004	-0.00104157	0.0068548	0.879262	922	0.984717
metab_100001002	EDTA		Xenobiotics	Chemical	genus.Catenibacterium	0.00130552	0.00859967	0.879371	922	0.984717
metab_100001002	EDTA		Xenobiotics	Chemical	Species.virosa	0.00223064	0.0146949	0.879382	922	0.984717
metab_100001040	1-linoleoylglycerol (18:2)		Lipid	Monoacylglycerol	family.Atopobiaceae	-0.0029908	0.0196776	0.879229	922	0.984717
metab_100001054	butyrylcarnitine (C4)		Lipid	Fatty Acid Metabolism (also BCAA Metabolism)	genus.Dielma	0.00783933	0.0516065	0.879296	922	0.984717
metab_100001055	isobutyrylcarnitine (C4)		Amino Acid	Leucine, Isoleucine and Valine Metabolism	family.UCG.011	-0.0034558	0.0227138	0.879107	922	0.984717
metab_100001271	1-stearoyl-GPC (18:0)		Lipid	Lysophospholipid	genus.Ruminiclostridium	0.00287065	0.0188887	0.87924	922	0.984717
metab_100001274	N-acetylthreonine		Amino Acid	Glycine, Serine and Threonine Metabolism	order.Erysipelotrichales	-0.00137907	0.00908287	0.879354	922	0.984717
metab_100001315	p-cresol sulfate		Xenobiotics	Benzoate Metabolism	Species.clarus	-0.00272325	0.0179439	0.879407	922	0.984717
metab_100001392	laurylcarnitine (C12)		Lipid	Fatty Acid Metabolism (Acyl Carnitine, Medium Chain)	family.Bifidobacteriaceae	0.00116209	0.00765742	0.87941	922	0.984717
metab_100001409	N1-methylinosine		Nucleotide	Purine Metabolism, (Hypo)Xanthine/Inosine containing	family.Coriobacteriaceae	-0.00117775	0.00774828	0.879221	922	0.984717
metab_100001426	3-(3-amino-3-carboxypropyl)uridine*		Nucleotide	Pyrimidine Metabolism, Uracil containing	genus.Anaerotruncus	0.00126665	0.00832914	0.879162	922	0.984717
metab_100001452	isovalerylglycine		Amino Acid	Leucine, Isoleucine and Valine Metabolism	order.Peptococcales	0.00144983	0.0095345	0.879173	922	0.984717
metab_100001454	3-hydroxydodecanedioate*		Lipid	Fatty Acid, Dicarboxylate	Species.muciniphila	0.00158636	0.0104443	0.87931	922	0.984717
metab_100001571	1-arachidonoyl-GPE (20:4n6)*		Lipid	Lysophospholipid	genus.TM7x	0.00176296	0.0116143	0.879385	922	0.984717
metab_100001593	glutarylcarnitine (C5-DC)		Amino Acid	Lysine Metabolism	phylum.Actinobacteriota	0.00211585	0.0139198	0.879219	922	0.984717
metab_100001597	tiglylcarnitine (C5:1-DC)		Amino Acid	Leucine, Isoleucine and Valine Metabolism	genus.Intestinimonas	0.00130854	0.00861609	0.879322	922	0.984717
metab_100001605	catechol sulfate		Xenobiotics	Benzoate Metabolism	genus.Butyricicoccus	0.00179406	0.0118185	0.879378	922	0.984717
metab_100001615	octadecanedioate (C18-DC)		Lipid	Fatty Acid, Dicarboxylate	genus.Lachnospiraceae.FCS020.group	0.00122904	0.00807684	0.879088	922	0.984717
metab_100001620	glycerophosphoethanolamine		Lipid	Phospholipid Metabolism	Species.coprophilus	-0.00198155	0.0130469	0.879316	922	0.984717
metab_100001731	indoleacetylglutamine		Amino Acid	Tryptophan Metabolism	genus.Catenibacillus	-0.00405596	0.0266802	0.879205	922	0.984717
metab_100001755	4-vinylphenol sulfate		Xenobiotics	Benzoate Metabolism	Species.massiliensis.7	0.00666805	0.0439054	0.879322	922	0.984717
metab_100001777	1-oleoyl-GPI (18:1)		Lipid	Lysophospholipid	genus..Ruminococcus..gauvreauii.group	-0.00118722	0.00782347	0.879418	922	0.984717
metab_100001869	1-stearoyl-2-arachidonoyl-GPC (18:0/20:4)		Lipid	Phosphatidylcholine (PC)	Species.microfusus	-0.00313658	0.0206445	0.879275	922	0.984717
metab_100001872	1-stearoyl-2-arachidonoyl-GPS (18:0/20:4)		Lipid	Phosphatidylserine (PS)	Species.edouardi	0.00157285	0.0103466	0.879209	922	0.984717
metab_100001876	sphinganine-1-phosphate		Lipid	Sphingolipid Synthesis	Species.merdae	0.000690419	0.00454554	0.879309	922	0.984717
metab_100001950	bilirubin (E,E)*		Cofactors and Vitamins	Hemoglobin and Porphyrin Metabolism	Species.bouchesdurhonensis	0.00417345	0.0274956	0.87939	922	0.984717
metab_100001977	beta-cryptoxanthin		Cofactors and Vitamins	Vitamin A Metabolism	genus.Odoribacter	-0.00240356	0.015829	0.879344	922	0.984717
metab_100002009	5alpha-pregnan-3beta,20beta-diol monosulfate (1)		Lipid	Progestin Steroids	genus.Shuttleworthia	-0.00196937	0.0129496	0.879158	922	0.984717
metab_100002122	3-hydroxyhippurate		Xenobiotics	Benzoate Metabolism	genus.Atopobium	-0.011882	0.0782953	0.879412	922	0.984717
metab_100002259	cis-4-decenoylcarnitine (C10:1)		Lipid	Fatty Acid Metabolism (Acyl Carnitine, Monounsaturated)	Species.intestini	0.00288294	0.0189514	0.879125	922	0.984717
metab_100002458	3-methylglutaconate		Amino Acid	Leucine, Isoleucine and Valine Metabolism	genus.Phocea	-0.00374746	0.0246654	0.879275	922	0.984717
metab_100002458	3-methylglutaconate		Amino Acid	Leucine, Isoleucine and Valine Metabolism	Species.glucerasea	0.00296794	0.0195243	0.879211	922	0.984717
metab_100002466	cysteinylglycine disulfide*		Amino Acid	Glutathione Metabolism	genus.Cloacibacillus	0.00287576	0.0189396	0.879349	922	0.984717
metab_100002911	glycoursodeoxycholate		Lipid	Secondary Bile Acid Metabolism	genus.Acidaminococcus	-0.00426276	0.0280624	0.879298	922	0.984717
metab_100002953	16-hydroxypalmitate		Lipid	Fatty Acid, Monohydroxy	Species.mayombei	-0.00304709	0.0200432	0.879201	922	0.984717
metab_100003151	linoleoylcarnitine (C18:2)*		Lipid	Fatty Acid Metabolism (Acyl Carnitine, Polyunsaturated)	order.Clostridia.UCG.014	0.00094644	0.00623314	0.879348	922	0.984717
metab_100004110	3-methyl catechol sulfate (2)		Xenobiotics	Benzoate Metabolism	genus.Parabacteroides	0.00217543	0.0143031	0.879147	922	0.984717
metab_100004112	3-methyl catechol sulfate (1)		Xenobiotics	Benzoate Metabolism	family.Selenomonadaceae	-0.00379265	0.0249577	0.879251	922	0.984717
metab_100004227	2-aminooctanoate		Lipid	Fatty Acid, Amino	genus.Alloscardovia	-0.00643665	0.0423421	0.879209	922	0.984717
metab_100004329	sphingomyelin (d18:2/16:0, d18:1/16:1)*		Lipid	Sphingomyelins	order.Bifidobacteriales	-0.000755191	0.00496998	0.87926	922	0.984717
metab_100004329	sphingomyelin (d18:2/16:0, d18:1/16:1)*		Lipid	Sphingomyelins	Species.intestinalis.1	-0.00128985	0.00848106	0.879153	922	0.984717
metab_100004541	acisoga		Amino Acid	Polyamine Metabolism	Species.virosa	-0.0021704	0.0142945	0.879352	922	0.984717
metab_100004575	N2,N5-diacetylornithine		Amino Acid	Urea cycle; Arginine and Proline Metabolism	order.Bifidobacteriales	-0.00101904	0.00670773	0.879285	922	0.984717
metab_100004635	methionine sulfone		Amino Acid	Methionine, Cysteine, SAM and Taurine Metabolism	Species.anaerobia	0.00261347	0.0172169	0.879382	922	0.984717
metab_100005384	O-sulfo-L-tyrosine		Xenobiotics	Chemical	genus.Caproiciproducens	0.00196624	0.0129464	0.879319	922	0.984717
metab_100005986	sphingomyelin (d18:1/24:1, d18:2/24:0)*		Lipid	Sphingomyelins	genus.Family.XIII.UCG.001	-0.00118697	0.00781793	0.879358	922	0.984717
metab_100005996	octadecenedioylcarnitine (C18:1-DC)*		Lipid	Fatty Acid Metabolism (Acyl Carnitine, Dicarboxylate)	genus.Anaerofustis	-0.00346758	0.0228205	0.879261	922	0.984717
metab_100006105	4-methylguaiacol sulfate		Xenobiotics	Benzoate Metabolism	Species.nordii	-0.0101317	0.0666662	0.87924	922	0.984717
metab_100006126	4-vinylguaiacol sulfate		Xenobiotics	Food Component/Plant	genus.Anaerofustis	-0.00684062	0.0449918	0.879189	922	0.984717
metab_100006260	6-hydroxyindole sulfate		Xenobiotics	Chemical	genus.Roseburia	0.00233536	0.0153678	0.87925	922	0.984717
metab_100006262	4-methoxyphenol sulfate		Amino Acid	Tyrosine Metabolism	Species.mucilaginosa	-0.00813432	0.0535576	0.879316	922	0.984717
metab_100006294	behenoyl sphingomyelin (d18:1/22:0)*		Lipid	Sphingomyelins	genus.Rikenella	-0.00422256	0.0277643	0.879154	922	0.984717
metab_100006298	lignoceroyl sphingomyelin (d18:1/24:0)		Lipid	Sphingomyelins	Species.obesi	-0.00112041	0.00737281	0.879249	922	0.984717
metab_100008991	1-palmitoyl-2-docosahexaenoyl-GPE (16:0/22:6)*		Lipid	Phosphatidylethanolamine (PE)	genus.Intestinibacter	-0.00108878	0.00716689	0.879286	922	0.984717
metab_100009002	1-(1-enyl-palmitoyl)-2-arachidonoyl-GPE (P-16:0/20:4)*		Lipid	Plasmalogen	Species.callidus	0.00123912	0.00815219	0.879223	922	0.984717
metab_100009007	1-(1-enyl-palmitoyl)-2-oleoyl-GPC (P-16:0/18:1)*		Lipid	Plasmalogen	genus.Cloacibacillus	-0.0026988	0.0177755	0.879358	922	0.984717
metab_100009009	1-(1-enyl-palmitoyl)-2-linoleoyl-GPC (P-16:0/18:2)*		Lipid	Plasmalogen	Species.intestinalis.2	-0.00171871	0.0113099	0.879249	922	0.984717
metab_100009014	1-(1-enyl-palmitoyl)-2-arachidonoyl-GPC (P-16:0/20:4)*		Lipid	Plasmalogen	genus.Allisonella	0.00171815	0.0112955	0.879135	922	0.984717
metab_100009014	1-(1-enyl-palmitoyl)-2-arachidonoyl-GPC (P-16:0/20:4)*		Lipid	Plasmalogen	Species.timonensis	0.00308955	0.0203518	0.879374	922	0.984717
metab_100009026	behenoyl dihydrosphingomyelin (d18:0/22:0)*		Lipid	Dihydrosphingomyelins	class.Saccharimonadia	0.00228719	0.0150439	0.879194	922	0.984717
metab_100009038	myristoyl dihydrosphingomyelin (d18:0/14:0)*		Lipid	Dihydrosphingomyelins	family.Erysipelatoclostridiaceae	0.00123956	0.00816376	0.87935	922	0.984717
metab_100009055	palmitoyl-linoleoyl-glycerol (16:0/18:2) [2]*		Lipid	Diacylglycerol	order.Rhodospirillales	-0.00186607	0.0122873	0.879324	922	0.984717
metab_100009162	1-(1-enyl-palmitoyl)-2-palmitoyl-GPC (P-16:0/16:0)*		Lipid	Plasmalogen	Species.wadsworthia	-0.00143561	0.0094507	0.879296	922	0.984717
metab_100009227	1-linoleoyl-GPG (18:2)*		Lipid	Lysophospholipid	genus.Butyricicoccus	0.00129077	0.00850536	0.879411	922	0.984717
metab_100009264	glycochenodeoxycholate glucuronide (1)		Lipid	Primary Bile Acid Metabolism	family.Streptococcaceae	-0.00214175	0.0140906	0.879223	922	0.984717
metab_100009264	glycochenodeoxycholate glucuronide (1)		Lipid	Primary Bile Acid Metabolism	family.Eggerthellaceae	-0.00226096	0.0148726	0.879204	922	0.984717
metab_100010895	2'-O-methylcytidine		Nucleotide	Pyrimidine Metabolism, Cytidine containing	genus.Howardella	0.00115902	0.00762863	0.879276	922	0.984717
metab_100010901	gamma-glutamyl-alpha-lysine		Peptide	Gamma-glutamyl Amino Acid	Species.massiliensis.2	0.00177651	0.011676	0.879103	922	0.984717
metab_100010930	palmitoleoyl-linoleoyl-glycerol (16:1/18:2) [1]*		Lipid	Diacylglycerol	family.Eggerthellaceae	-0.00192214	0.0126646	0.879401	922	0.984717
metab_100010941	linoleoyl-linoleoyl-glycerol (18:2/18:2) [1]*		Lipid	Diacylglycerol	Species.atypica	-0.00522759	0.034425	0.879336	922	0.984717
metab_100015609	N-palmitoyl-sphingadienine (d18:2/16:0)*		Lipid	Ceramides	Species.massiliensis.1	0.000911378	0.00600579	0.879419	922	0.984717
metab_100015609	N-palmitoyl-sphingadienine (d18:2/16:0)*		Lipid	Ceramides	Species.virosa	0.00201241	0.0132343	0.879174	922	0.984717
metab_100015623	lactosyl-N-behenoyl-sphingosine (d18:1/22:0)*		Lipid	Lactosylceramides (LCER)	genus.Clostridium.sensu.stricto.1	-0.000802118	0.00528026	0.879293	922	0.984717
metab_100015745	glycosyl ceramide (d18:2/24:1, d18:1/24:2)*		Lipid	Hexosylceramides (HCER)	genus.Marvinbryantia	0.00105751	0.00695505	0.879183	922	0.984717
metab_100015751	glycosyl ceramide (d18:1/23:1, d17:1/24:1)*		Lipid	Hexosylceramides (HCER)	Species.johnsonii	-0.00263646	0.0173656	0.879362	922	0.984717
metab_100015752	glycosyl-N-(2-hydroxynervonoyl)-sphingosine (d18:1/24:1(2OH))*		Lipid	Hexosylceramides (HCER)	Species.massiliensis.9	-0.00456973	0.0301105	0.879406	922	0.984717
metab_100019975	hexadecenedioate (C16:1-DC)*		Lipid	Fatty Acid, Dicarboxylate	Species.massiliensis.1	0.00108414	0.00713076	0.879192	922	0.984717
metab_100020004	3-carboxy-4-methyl-5-pentyl-2-furanpropionate (3-CMPFP)**		Lipid	Fatty Acid, Dicarboxylate	genus.Anaerosporobacter	0.00366086	0.0240648	0.879122	922	0.984717
metab_100020205	hydroxyasparagine**		Amino Acid	Alanine and Aspartate Metabolism	order.Bacteroidales	-0.00199355	0.0131137	0.879206	922	0.984717
metab_100020205	hydroxyasparagine**		Amino Acid	Alanine and Aspartate Metabolism	order.Victivallales	0.00295533	0.0194685	0.879379	922	0.984717
metab_100020217	N,N,N-trimethyl-alanylproline betaine (TMAP)		Amino Acid	Urea cycle; Arginine and Proline Metabolism	Species.urinimassiliense	0.00552421	0.0363517	0.879249	922	0.984717
metab_100020261	glutamine conjugate of C6H10O2 (1)*		Partially Characterized Molecules	Partially Characterized Molecules	genus.Atopobium	-0.0059388	0.0391312	0.879406	922	0.984717
metab_100020276	sphingomyelin (d17:1/14:0, d16:1/15:0)*		Lipid	Sphingomyelins	family.Flavobacteriaceae	-0.00280053	0.0184546	0.879416	922	0.984717
metab_100020351	N-carbamoylvaline		Amino Acid	Leucine, Isoleucine and Valine Metabolism	order.Victivallales	-0.002751	0.0181114	0.879305	922	0.984717
metab_100020361	3-amino-2-piperidone		Amino Acid	Urea cycle; Arginine and Proline Metabolism	genus.Victivallis	0.00287375	0.0189039	0.879207	922	0.984717
metab_100020427	1-carboxyethylisoleucine	N-lactoyl isoleucine	Amino Acid	Leucine, Isoleucine and Valine Metabolism	Species.coprocola	0.00130846	0.00860704	0.879204	922	0.984717
metab_100020496	sulfate of piperine metabolite C16H19NO3 (2)*		Xenobiotics	Food Component/Plant	family.Monoglobaceae	-0.00323641	0.0213152	0.879351	922	0.984717
metab_100020515	2-naphthol sulfate		Xenobiotics	Chemical	Species.secunda	0.00709989	0.0467196	0.879247	922	0.984717
metab_100020578	4-allylcatechol sulfate		Xenobiotics	Benzoate Metabolism	order.Saccharimonadales	0.00479937	0.0315786	0.879236	922	0.984717
metab_100020578	4-allylcatechol sulfate		Xenobiotics	Benzoate Metabolism	Species.pamelaeae	0.00818502	0.0538112	0.879138	922	0.984717
metab_100020819	glycoursodeoxycholic acid sulfate (1)		Lipid	Secondary Bile Acid Metabolism	family.Synergistaceae	0.00694978	0.0457476	0.879288	922	0.984717
metab_100020825	3-hydroxyhexanoylcarnitine (1)		Lipid	Fatty Acid Metabolism (Acyl Carnitine, Hydroxy)	genus.Incertae.Sedis	0.00160343	0.010565	0.879405	922	0.984717
metab_100021100	tetradecadienedioate (C14:2-DC)*		Lipid	Fatty Acid, Dicarboxylate	family.Pseudomonadaceae	-0.00495561	0.0325838	0.879152	922	0.984717
metab_100021104	pregnenetriol disulfate*		Lipid	Pregnenolone Steroids	Species.lenta	-0.00293523	0.0193306	0.879345	922	0.984717
metab_100021123	hydroxy-N6,N6,N6-trimethyllysine*		Amino Acid	Lysine Metabolism	Species.shahii	-0.00123394	0.00811006	0.879104	922	0.984717
metab_100021208	4-vinylcatechol sulfate		Xenobiotics	Benzoate Metabolism	order.Eubacteriales	-0.00615911	0.0405546	0.879322	922	0.984717
metab_100021208	4-vinylcatechol sulfate		Xenobiotics	Benzoate Metabolism	genus.Rikenella	0.0103651	0.0682312	0.879291	922	0.984717
metab_100021372	2-hydroxy-4-(methylthio)butanoic acid		Amino Acid	Methionine, Cysteine, SAM and Taurine Metabolism	Species.scindens	0.00676847	0.0445844	0.879369	922	0.984717
metab_100021991	3-hydroxyoctanoylcarnitine (2)		Lipid	Fatty Acid Metabolism (Acyl Carnitine, Hydroxy)	genus.Lachnospira	0.00120688	0.00795215	0.879404	922	0.984717
metab_100022127	tetrahydrocortisone glucuronide (5)		Lipid	Corticosteroids	family.Peptostreptococcaceae	0.00125257	0.00825073	0.879369	922	0.984717
metab_1135	ursodeoxycholate		Lipid	Secondary Bile Acid Metabolism	genus.Phascolarctobacterium	-0.00192505	0.0126539	0.879118	922	0.984717
metab_1135	ursodeoxycholate		Lipid	Secondary Bile Acid Metabolism	Species.caccae	0.00208172	0.0136933	0.879202	922	0.984717
metab_1215	N-acetylglucosaminylasparagine		Carbohydrate	Aminosugar Metabolism	Species.faecis.1	-0.00326904	0.021542	0.879417	922	0.984717
metab_1224	cys-gly, oxidized		Amino Acid	Glutathione Metabolism	genus..Eubacterium..fissicatena.group	-0.00278512	0.0183371	0.879312	922	0.984717
metab_1256	choline		Lipid	Phospholipid Metabolism	genus.Hafnia.Obesumbacterium	0.0027826	0.0183294	0.879371	922	0.984717
metab_180	linoleate (18:2n6)		Lipid	Long Chain Polyunsaturated Fatty Acid (n3 and n6)	genus.Lachnospiraceae.FCS020.group	-0.00172111	0.0113279	0.879272	922	0.984717
metab_181	laurate (12:0)		Lipid	Medium Chain Fatty Acid	genus.Lachnospiraceae.UCG.004	0.00140613	0.0092605	0.879346	922	0.984717
metab_181	laurate (12:0)		Lipid	Medium Chain Fatty Acid	Species.disporicum	0.00255721	0.0168494	0.879404	922	0.984717
metab_209	adenosine 5'-monophosphate (AMP)		Nucleotide	Purine Metabolism, Adenine containing	Species.butyriciproducens	-0.00328784	0.0216088	0.879101	922	0.984717
metab_240	3-(4-hydroxyphenyl)lactate		Amino Acid	Tyrosine Metabolism	Species.stercoris	-0.000989882	0.00651183	0.879211	922	0.984717
metab_244	beta-alanine		Nucleotide	Pyrimidine Metabolism, Uracil containing	genus.Christensenella	0.00228638	0.0150371	0.879183	922	0.984717
metab_252	succinate		Energy	TCA Cycle	Species.ndongoniae	-0.00241679	0.0159088	0.879288	922	0.984717
metab_297	sphingosine		Lipid	Sphingosines	family.Peptostreptococcaceae	0.00123757	0.00814156	0.879216	922	0.984717
metab_297	sphingosine		Lipid	Sphingosines	genus.Phascolarctobacterium	0.00102112	0.00671301	0.879134	922	0.984717
metab_297	sphingosine		Lipid	Sphingosines	Species.hadrus	0.00192736	0.0126911	0.879327	922	0.984717
metab_35	S-1-pyrroline-5-carboxylate		Amino Acid	Glutamate Metabolism	genus.Negativibacillus	0.000954674	0.00627432	0.879099	922	0.984717
metab_376	isoleucine		Amino Acid	Leucine, Isoleucine and Valine Metabolism	order.Enterobacterales	0.000597923	0.00393084	0.879134	922	0.984717
metab_415	methionine		Amino Acid	Methionine, Cysteine, SAM and Taurine Metabolism	genus.Catenibacterium	0.000635528	0.00418231	0.879256	922	0.984717
metab_50	spermidine		Amino Acid	Polyamine Metabolism	genus..Eubacterium..nodatum.group	0.00240886	0.0158627	0.879334	922	0.984717
metab_536	2'-deoxyuridine		Nucleotide	Pyrimidine Metabolism, Uracil containing	family.Bifidobacteriaceae	-0.000731783	0.00481039	0.879123	922	0.984717
metab_55	1-methylnicotinamide		Cofactors and Vitamins	Nicotinate and Nicotinamide Metabolism	genus.Negativibacillus	0.00139251	0.00917393	0.879387	922	0.984717
metab_55	1-methylnicotinamide		Cofactors and Vitamins	Nicotinate and Nicotinamide Metabolism	genus.Christensenella	-0.00316338	0.0208142	0.879236	922	0.984717
metab_796	alpha-ketobutyrate		Amino Acid	Methionine, Cysteine, SAM and Taurine Metabolism	Species.obeum	-0.00159776	0.0105171	0.879284	922	0.984717
metab_799	betaine		Amino Acid	Glycine, Serine and Threonine Metabolism	genus.Escherichia.Shigella	-0.00055795	0.00366687	0.879096	922	0.984717
metab_806	dimethylglycine		Amino Acid	Glycine, Serine and Threonine Metabolism	genus.Acidaminococcus	-0.00146594	0.00965191	0.879316	922	0.984717
metab_815	tyrosine		Amino Acid	Tyrosine Metabolism	order.Chloroplast	-0.00332438	0.021907	0.879419	922	0.984717
metab_923	dihydroorotate		Nucleotide	Pyrimidine Metabolism, Orotate containing	genus.Megamonas	-0.00306403	0.0201424	0.879128	922	0.984717
metab_980	pentadecanoate (15:0)		Lipid	Long Chain Saturated Fatty Acid	genus.Lachnospiraceae.UCG.007	0.0036884	0.0242673	0.879229	922	0.984717
metab_999911444	X - 11444		NA	NA	Species.splanchnicus	-0.00146669	0.00965017	0.879232	922	0.984717
metab_999911880	X - 11880		NA	NA	genus.Allisonella	0.00309033	0.0203406	0.879277	922	0.984717
metab_999912740	X - 12740		NA	NA	genus..Eubacterium..siraeum.group	0.00361159	0.0237911	0.879376	922	0.984717
metab_999912847	X - 12847		NA	NA	Species.wadsworthia	-0.00383017	0.0252095	0.879274	922	0.984717
metab_999912847	X - 12847		NA	NA	Species.disporicum	0.00477636	0.031429	0.879243	922	0.984717
metab_999912851	X - 12851		NA	NA	genus.Acidaminococcus	0.00437021	0.02873	0.879132	922	0.984717
metab_999916935	X - 16935		NA	NA	genus.Rikenella	-0.00735806	0.0483919	0.879181	922	0.984717
metab_999918921	X - 18921		NA	NA	order.Peptostreptococcales.Tissierellales	-0.00286688	0.0188693	0.879274	922	0.984717
metab_999918922	X - 18922		NA	NA	family.UCG.011	0.00263873	0.0173656	0.879259	922	0.984717
metab_999921353	X - 21353		NA	NA	genus.Prevotellaceae.NK3B31.group	-0.00231985	0.0152477	0.879107	922	0.984717
metab_999922776	X - 22776		NA	NA	genus.Enterococcus	0.00125329	0.00824108	0.87916	922	0.984717
metab_999923593	X - 23593		NA	NA	phylum.Cyanobacteria	0.00161714	0.0106543	0.879392	922	0.984717
metab_999923659	X - 23659		NA	NA	family.Bacteroidaceae	-0.00189393	0.0124806	0.879419	922	0.984717
metab_999923739	X - 23739		NA	NA	genus.Family.XIII.AD3011.group	-0.00119702	0.00787906	0.879281	922	0.984717
metab_999924494	X - 24494		NA	NA	order.Acidaminococcales	0.00119174	0.00783599	0.879154	922	0.984717
metab_999924546	X - 24546		NA	NA	family.Methanobacteriaceae	0.00460455	0.0302948	0.879228	922	0.984717
metab_999925343	X - 25343		NA	NA	Species.massiliensis.2	0.00211061	0.0139005	0.87935	922	0.984717
metab_999925371	X - 25371		NA	NA	genus.Coprobacillus	0.00193009	0.012702	0.879259	922	0.984717
metab_999925420	X - 25420		NA	NA	Species.animalis	0.00357039	0.0234628	0.879086	922	0.984717
metab_999925790	X - 25790		NA	NA	Species.coprophilus	-0.00303105	0.0199237	0.879117	922	0.984717
metab_999925810	X - 25810		NA	NA	genus.Klebsiella	0.00192716	0.0126809	0.879243	922	0.984717
metab_999925957	X - 25957		NA	NA	order.Pseudomonadales	-0.0023152	0.0152463	0.879337	922	0.984717
metab_100001279	hyocholate		Lipid	Secondary Bile Acid Metabolism	class.Verrucomicrobiae	-0.00179304	0.011819	0.879451	922	0.984717
metab_100001743	tryptophan betaine		Amino Acid	Tryptophan Metabolism	Species.fastidiosa	-0.0176965	0.116657	0.87946	922	0.984717
metab_100002026	androstenediol (3alpha, 17alpha) monosulfate (2)		Lipid	Androgenic Steroids	genus.Lachnospiraceae.AC2044.group	0.00172979	0.0114018	0.879448	922	0.984717
metab_100002106	sphingomyelin (d18:1/18:1, d18:2/18:0)		Lipid	Sphingomyelins	class.Methanobacteria	-0.00188559	0.0124288	0.879448	922	0.984717
metab_100002500	formiminoglutamate		Amino Acid	Histidine Metabolism	Species.stercoris	0.00146741	0.00967318	0.879459	922	0.984717
metab_100002951	eicosanedioate (C20-DC)		Lipid	Fatty Acid, Dicarboxylate	genus.Christensenella	-0.00270738	0.0178434	0.879434	922	0.984717
metab_100009225	1-(1-enyl-stearoyl)-2-linoleoyl-GPE (P-18:0/18:2)*		Lipid	Plasmalogen	Species.fermentans	-0.00246568	0.0162489	0.879423	922	0.984717
metab_100010940	diacylglycerol (16:1/18:2 [2], 16:0/18:3 [1])*		Lipid	Diacylglycerol	Species.parvulum	0.00767724	0.0506066	0.879455	922	0.984717
metab_100021363	vanillic acid glycine		Xenobiotics	Food Component/Plant	genus.Intestinimonas	-0.00191099	0.0125945	0.879433	922	0.984717
metab_1537	1-palmitoyl-2-linoleoyl-GPC (16:0/18:2)		Lipid	Phosphatidylcholine (PC)	genus.Lacticaseibacillus	-0.00130835	0.00862369	0.879445	922	0.984717
metab_2054	ethylmalonate		Amino Acid	Leucine, Isoleucine and Valine Metabolism	genus.Coprobacillus	0.00292557	0.0192831	0.879445	922	0.984717
metab_234	aspartate		Amino Acid	Alanine and Aspartate Metabolism	genus.Haemophilus	-0.00135428	0.00892499	0.879426	922	0.984717
metab_376	isoleucine		Amino Acid	Leucine, Isoleucine and Valine Metabolism	family.Marinifilaceae	-0.000885118	0.00583423	0.879449	922	0.984717
metab_800	cysteine		Amino Acid	Methionine, Cysteine, SAM and Taurine Metabolism	genus.Acetanaerobacterium	0.00389979	0.0257016	0.879432	922	0.984717
metab_800	cysteine		Amino Acid	Methionine, Cysteine, SAM and Taurine Metabolism	Species.mayombei	-0.0036553	0.0240932	0.879446	922	0.984717
metab_999911483	X - 11483		NA	NA	genus.Prevotella_9	0.0017488	0.0115286	0.879464	922	0.984717
metab_999912740	X - 12740		NA	NA	Species.parvulum	-0.0174017	0.114717	0.879464	922	0.984717
metab_999912844	X - 12844		NA	NA	order.Lactobacillales	-0.00129702	0.00855003	0.87946	922	0.984717
metab_999916935	X - 16935		NA	NA	class.Coriobacteriia	0.00223322	0.0147191	0.87944	922	0.984717
metab_999921470	X - 21470		NA	NA	Species.intestinihominis	-0.00411917	0.0271537	0.879459	922	0.984717
metab_999922509	X - 22509		NA	NA	genus.Shuttleworthia	-0.00279854	0.0184442	0.879434	922	0.984717
metab_100002749	S-methylcysteine		Amino Acid	Methionine, Cysteine, SAM and Taurine Metabolism	order.Gastranaerophilales	-0.00182234	0.0120141	0.879471	922	0.984719
metab_498	retinol (Vitamin A)		Cofactors and Vitamins	Vitamin A Metabolism	family.Prevotellaceae	-0.000753251	0.00496597	0.879472	922	0.984719
metab_999918887	X - 18887		NA	NA	family.Butyricicoccaceae	0.00154658	0.0101961	0.879471	922	0.984719
metab_999921353	X - 21353		NA	NA	genus.Lacticaseibacillus	-0.00328487	0.0216568	0.879475	922	0.98472
metab_100002102	N-acetyl-beta-alanine		Nucleotide	Pyrimidine Metabolism, Uracil containing	genus.Paludicola	-0.000835142	0.00550635	0.879483	922	0.984726
metab_100006435	N-acetylglucosamine/N-acetylgalactosamine		Carbohydrate	Aminosugar Metabolism	Species.intestini	-0.00177963	0.0117343	0.879489	922	0.984728
metab_117	homovanillate (HVA)		Amino Acid	Tyrosine Metabolism	class.Vampirivibrionia	0.00125527	0.00827672	0.879487	922	0.984728
metab_194	N-formylmethionine		Amino Acid	Methionine, Cysteine, SAM and Taurine Metabolism	genus.Catenibacillus	-0.00153469	0.0101194	0.879491	922	0.984728
metab_100001510	phenol sulfate		Amino Acid	Tyrosine Metabolism	genus.Megasphaera	0.0034437	0.022708	0.879497	922	0.984732
metab_100001739	dihomo-linolenate (20:3n3 or n6)		Lipid	Long Chain Polyunsaturated Fatty Acid (n3 and n6)	family.Erysipelatoclostridiaceae	0.00166578	0.0109847	0.879501	922	0.984733
metab_999912812	X - 12812		NA	NA	genus.Alistipes	-0.0032357	0.0213372	0.8795	922	0.984733
metab_999912822	X - 12822		NA	NA	Species.champanellensis	0.00176547	0.0116427	0.879507	922	0.984737
metab_100000961	homoarginine		Amino Acid	Urea cycle; Arginine and Proline Metabolism	Species.coprophilus	-0.00288381	0.0190207	0.879525	922	0.984737
metab_100001149	3-methylcrotonylglycine		Amino Acid	Leucine, Isoleucine and Valine Metabolism	genus.Alloscardovia	-0.00394926	0.0260488	0.879529	922	0.984737
metab_100001733	hexanoylglutamine		Lipid	Fatty Acid Metabolism (Acyl Glutamine)	Species.uniformis	-0.00171811	0.0113324	0.879528	922	0.984737
metab_100002466	cysteinylglycine disulfide*		Amino Acid	Glutathione Metabolism	family.Eubacteriaceae	0.00314711	0.020758	0.87953	922	0.984737
metab_100002544	4-hydroxyglutamate		Amino Acid	Glutamate Metabolism	Species.pectinoschiza	-0.00148058	0.00976595	0.879532	922	0.984737
metab_100006115	arabonate/xylonate		Carbohydrate	Pentose Metabolism	genus.Marvinbryantia	0.00125943	0.00830693	0.879527	922	0.984737
metab_100010937	oleoyl-arachidonoyl-glycerol (18:1/20:4) [2]*		Lipid	Diacylglycerol	genus.Sellimonas	0.00193444	0.0127599	0.879535	922	0.984737
metab_100015797	heneicosapentaenoate (21:5n3)		Lipid	Long Chain Polyunsaturated Fatty Acid (n3 and n6)	Species.pectinilyticus	-0.00332038	0.0219017	0.879534	922	0.984737
metab_100015835	cerotoylcarnitine (C26)*		Lipid	Fatty Acid Metabolism (Acyl Carnitine, Long Chain Saturated)	family.Muribaculaceae	-0.00111885	0.00737977	0.879529	922	0.984737
metab_100020262	glutamine conjugate of C6H10O2 (2)*		Partially Characterized Molecules	Partially Characterized Molecules	genus.Christensenella	0.00491549	0.0324229	0.879532	922	0.984737
metab_803	mannose		Carbohydrate	Fructose, Mannose and Galactose Metabolism	genus.Anaerosporobacter	0.00291183	0.0192039	0.879515	922	0.984737
metab_825	uracil		Nucleotide	Pyrimidine Metabolism, Uracil containing	Species.intestinihominis	-0.00193059	0.0127332	0.879522	922	0.984737
metab_999912847	X - 12847		NA	NA	family.Marinifilaceae	-0.00316346	0.0208657	0.879528	922	0.984737
metab_100001064	glycolithocholate		Lipid	Secondary Bile Acid Metabolism	Species.piger	-0.00624379	0.0411908	0.879551	922	0.984737
metab_100001872	1-stearoyl-2-arachidonoyl-GPS (18:0/20:4)		Lipid	Phosphatidylserine (PS)	genus.NK4A214.group	0.00180462	0.0119044	0.879543	922	0.984737
metab_100005985	sphingomyelin (d18:2/14:0, d18:1/14:1)*		Lipid	Sphingomyelins	order.Lachnospirales	-0.00376952	0.0248664	0.879544	922	0.984737
metab_100009345	1-palmitoleoyl-2-linolenoyl-GPC (16:1/18:3)*		Lipid	Phosphatidylcholine (PC)	genus.Eggerthella	0.0022508	0.0148481	0.879546	922	0.984737
metab_1026	phosphoethanolamine		Lipid	Phospholipid Metabolism	order.Bacteroidales	-0.00214077	0.0141217	0.879542	922	0.984737
metab_1137	oleoyl ethanolamide		Lipid	Endocannabinoid	Species.copri	-0.00124369	0.0082048	0.879552	922	0.984737
metab_999912849	X - 12849		NA	NA	class.Cyanobacteriia	0.011487	0.0757767	0.879545	922	0.984737
metab_999924811	X - 24811		NA	NA	Species.ndongoniae	0.00519957	0.0343013	0.879548	922	0.984737
metab_100001570	1-linoleoyl-GPE (18:2)*		Lipid	Lysophospholipid	order.Gastranaerophilales	-0.00166021	0.0109531	0.879557	922	0.984739
metab_100006614	adipoylcarnitine (C6-DC)		Lipid	Fatty Acid Metabolism (Acyl Carnitine, Dicarboxylate)	genus.Intestinimonas	-0.00152187	0.0100407	0.87956	922	0.984739
metab_999924337	X - 24337		NA	NA	genus.Fournierella	0.00170657	0.0112591	0.879558	922	0.984739
metab_100000672	1-myristoyl-2-palmitoyl-GPC (14:0/16:0)		Lipid	Phosphatidylcholine (PC)	Species.porcorum	-0.0045155	0.0297965	0.87958	922	0.984744
metab_100001167	pro-hydroxy-pro		Amino Acid	Urea cycle; Arginine and Proline Metabolism	order.Coriobacteriales	0.00172845	0.0114048	0.879573	922	0.984744
metab_100001456	7-methylguanine		Nucleotide	Purine Metabolism, Guanine containing	Species.biformis	0.0015052	0.009932	0.879576	922	0.984744
metab_100008903	1,2-dilinoleoyl-GPC (18:2/18:2)		Lipid	Phosphatidylcholine (PC)	genus.Lacticaseibacillus	0.00235825	0.0155618	0.879583	922	0.984744
metab_100015840	dihomo-linolenoylcarnitine (C20:3n3 or 6)*		Lipid	Fatty Acid Metabolism (Acyl Carnitine, Polyunsaturated)	genus.Papillibacter	0.00304062	0.020062	0.879567	922	0.984744
metab_1134	urate		Nucleotide	Purine Metabolism, (Hypo)Xanthine/Inosine containing	family.Rikenellaceae	-0.000855007	0.00564166	0.879574	922	0.984744
metab_1442	beta-hydroxyisovalerate		Amino Acid	Leucine, Isoleucine and Valine Metabolism	class.Incertae.Sedis	0.00275777	0.018198	0.879582	922	0.984744
metab_452	palmitoleate (16:1n7)		Lipid	Long Chain Monounsaturated Fatty Acid	family.Sutterellaceae	0.00188903	0.012465	0.879579	922	0.984744
metab_999912026	X - 12026		NA	NA	Species.mayombei	0.00328345	0.0216646	0.879569	922	0.984744
metab_100001988	5alpha-pregnan-3beta,20alpha-diol disulfate		Lipid	Progestin Steroids	genus.Colidextribacter	0.00221007	0.0145847	0.879589	922	0.984747
metab_100002528	sulfate*		Xenobiotics	Chemical	Species.biformis	-0.00140737	0.00928779	0.879593	922	0.984747
metab_100015840	dihomo-linolenoylcarnitine (C20:3n3 or 6)*		Lipid	Fatty Acid Metabolism (Acyl Carnitine, Polyunsaturated)	phylum.Firmicutes	0.00307051	0.0202644	0.879598	922	0.984747
metab_100022005	bilirubin degradation product, C17H18N2O4 (1)**		Partially Characterized Molecules	Partially Characterized Molecules	phylum.Patescibacteria	0.00228285	0.0150655	0.879593	922	0.984747
metab_252	succinate		Energy	TCA Cycle	order.Synergistales	0.00246588	0.0162738	0.879597	922	0.984747
metab_999921442	X - 21442		NA	NA	Species.bacterium.2	0.00361104	0.023832	0.879599	922	0.984747
metab_100000706	alpha-hydroxyisocaproate		Amino Acid	Leucine, Isoleucine and Valine Metabolism	genus..Eubacterium..nodatum.group	0.00224943	0.0148466	0.879607	922	0.984753
metab_100001359	aconitate [cis or trans]		Energy	TCA Cycle	Species.inulinivorans	0.000655869	0.00432909	0.879613	922	0.984753
metab_100001950	bilirubin (E,E)*		Cofactors and Vitamins	Hemoglobin and Porphyrin Metabolism	class.Cyanobacteriia	-0.00568847	0.0375521	0.87963	922	0.984753
metab_100003901	2-stearoyl-GPE (18:0)*		Lipid	Lysophospholipid	Species.inulinivorans	-0.000995927	0.00657391	0.879618	922	0.984753
metab_100006314	sphingomyelin (d17:1/16:0, d18:1/15:0, d16:1/17:0)*		Lipid	Sphingomyelins	genus.Lachnospiraceae.NK4B4.group	0.00251465	0.0165981	0.879614	922	0.984753
metab_100020276	sphingomyelin (d17:1/14:0, d16:1/15:0)*		Lipid	Sphingomyelins	phylum.Cyanobacteria	-0.00180422	0.01191	0.879626	922	0.984753
metab_1113	4-acetamidobutanoate		Amino Acid	Polyamine Metabolism	genus.Finegoldia	-0.00466192	0.0307751	0.879629	922	0.984753
metab_1224	cys-gly, oxidized		Amino Acid	Glutathione Metabolism	class.Vampirivibrionia	0.00209942	0.013857	0.879611	922	0.984753
metab_999912822	X - 12822		NA	NA	order.Chloroplast	0.00545879	0.0360317	0.879616	922	0.984753
metab_999919438	X - 19438		NA	NA	genus..Ruminococcus..gnavus.group	-0.00121795	0.00803953	0.879619	922	0.984753
metab_999921834	X - 21834		NA	NA	genus.HT002	0.0106002	0.0699749	0.879627	922	0.984753
metab_999921834	X - 21834		NA	NA	genus.Caproiciproducens	-0.00553136	0.0365132	0.879624	922	0.984753
metab_100001485	gamma-glutamylisoleucine*		Peptide	Gamma-glutamyl Amino Acid	family.Hydrogenoanaerobacterium	-0.00262313	0.017318	0.879641	922	0.984754
metab_100001605	catechol sulfate		Xenobiotics	Benzoate Metabolism	Species.inops	0.00149659	0.00988024	0.879637	922	0.984754
metab_100009066	1-palmitoyl-2-oleoyl-GPI (16:0/18:1)*		Lipid	Phosphatidylinositol (PI)	genus.Alloprevotella	-0.00181229	0.0119649	0.879641	922	0.984754
metab_566	valine		Amino Acid	Leucine, Isoleucine and Valine Metabolism	genus.Catenibacillus	-0.00192487	0.0127082	0.879642	922	0.984754
metab_999924494	X - 24494		NA	NA	family.Lachnospiraceae	-0.00524391	0.0346192	0.879636	922	0.984754
metab_999925790	X - 25790		NA	NA	order.Synergistales	0.00401091	0.026481	0.879644	922	0.984754
metab_100010940	diacylglycerol (16:1/18:2 [2], 16:0/18:3 [1])*		Lipid	Diacylglycerol	genus.Lachnospiraceae.UCG.007	0.00502403	0.0331705	0.879647	922	0.984755
metab_100003000	1-(1-enyl-palmitoyl)-GPE (P-16:0)*		Lipid	Lysoplasmalogen	genus..Eubacterium..hallii.group	0.00129358	0.00854088	0.879649	922	0.984755
metab_100015723	hexadecasphingosine (d16:1)*		Lipid	Sphingosines	class.Incertae.Sedis	-0.00265825	0.0175517	0.879653	922	0.984757
metab_999921471	X - 21471		NA	NA	genus.Candidatus.Soleaferrea	-0.00257318	0.0169902	0.879655	922	0.984757
metab_100009275	methylsuccinoylcarnitine		Amino Acid	Leucine, Isoleucine and Valine Metabolism	family.Synergistaceae	0.00391291	0.0258374	0.87966	922	0.98476
metab_100022013	tetrahydrocortisol glucuronide		Lipid	Corticosteroids	genus.Enterorhabdus	-0.00157554	0.0104041	0.879667	922	0.984765
metab_1022	picolinate		Amino Acid	Tryptophan Metabolism	genus.Eisenbergiella	-0.00160362	0.0105898	0.87967	922	0.984766
metab_100001263	1-palmitoyl-GPC (16:0)		Lipid	Lysophospholipid	Species.succinatutens	-0.00109434	0.00722761	0.879686	922	0.984773
metab_100001399	1,7-dimethylurate		Xenobiotics	Xanthine Metabolism	genus.Family.XIII.AD3011.group	0.00306029	0.0202121	0.879687	922	0.984773
metab_100003001	1-(1-enyl-stearoyl)-GPE (P-18:0)*		Lipid	Lysoplasmalogen	genus.Lactobacillus	-0.00110156	0.00727498	0.879681	922	0.984773
metab_100004083	glycohyocholate		Lipid	Secondary Bile Acid Metabolism	Species.animalis	-0.00423499	0.0279731	0.879698	922	0.984773
metab_100006370	3beta-hydroxy-5-cholestenoate		Lipid	Sterol	Species.formicigenerans	0.00136503	0.00901531	0.879685	922	0.984773
metab_100009272	glycosyl-N-palmitoyl-sphingosine (d18:1/16:0)		Lipid	Hexosylceramides (HCER)	genus.Hafnia.Obesumbacterium	-0.00352206	0.0232642	0.879699	922	0.984773
metab_100010918	oleoyl-oleoyl-glycerol (18:1/18:1) [1]*		Lipid	Diacylglycerol	genus.Finegoldia	0.00644921	0.0425985	0.879698	922	0.984773
metab_100020259	glutamine conjugate of C7H12O2*		Partially Characterized Molecules	Partially Characterized Molecules	genus.Colidextribacter	0.00247954	0.0163786	0.879703	922	0.984773
metab_100021457	(2-butoxyethoxy)acetic acid		Xenobiotics	Chemical	genus.Papillibacter	0.0044484	0.0293803	0.879689	922	0.984773
metab_480	proline		Amino Acid	Urea cycle; Arginine and Proline Metabolism	genus.Shuttleworthia	-0.00104706	0.00691627	0.879701	922	0.984773
metab_999913431	X - 13431		NA	NA	genus.Agathobacter	-0.00207496	0.013705	0.879693	922	0.984773
metab_999917653	X - 17653		NA	NA	family.Lactobacillaceae	0.00137352	0.00907229	0.879697	922	0.984773
metab_999922162	X - 22162		NA	NA	genus.Mitsuokella	-0.0020516	0.0135505	0.879692	922	0.984773
metab_100001232	5-dodecenoate (12:1n7)		Lipid	Medium Chain Fatty Acid	genus.Shuttleworthia	0.00175611	0.011603	0.879734	922	0.984776
metab_100001872	1-stearoyl-2-arachidonoyl-GPS (18:0/20:4)		Lipid	Phosphatidylserine (PS)	family.Oxalobacteraceae	-0.00347654	0.0229663	0.879714	922	0.984776
metab_100001951	bilirubin (E,Z or Z,E)*		Cofactors and Vitamins	Hemoglobin and Porphyrin Metabolism	genus.Shuttleworthia	-0.00155234	0.0102564	0.879731	922	0.984776
metab_100002514	hydantoin-5-propionate		Amino Acid	Histidine Metabolism	family.Butyricicoccaceae	-0.00209672	0.0138532	0.879732	922	0.984776
metab_100003119	N-oleoyltaurine		Lipid	Endocannabinoid	genus.Oscillibacter	-0.00126599	0.00836436	0.87973	922	0.984776
metab_100005998	octadecanedioylcarnitine (C18-DC)*		Lipid	Fatty Acid Metabolism (Acyl Carnitine, Dicarboxylate)	order.Oscillospirales	-0.00527009	0.0348159	0.879718	922	0.984776
metab_100006361	dopamine 3-O-sulfate		Amino Acid	Tyrosine Metabolism	Species.bacterium.1	-0.00118372	0.00781978	0.879714	922	0.984776
metab_100009030	lactosyl-N-palmitoyl-sphingosine (d18:1/16:0)		Lipid	Lactosylceramides (LCER)	Species.justesenii	-0.0040391	0.0266877	0.879736	922	0.984776
metab_100009042	5-hydroxyindole sulfate		Amino Acid	Tryptophan Metabolism	genus.Dorea	0.00232872	0.0153859	0.879731	922	0.984776
metab_100020254	glycine conjugate of C10H14O2 (1)*		Partially Characterized Molecules	Partially Characterized Molecules	genus.Solobacterium	-0.00308359	0.0203729	0.879728	922	0.984776
metab_100021760	N-acetyl-2-aminoadipate		Amino Acid	Lysine Metabolism	genus.Alloprevotella	0.00121183	0.00800688	0.879735	922	0.984776
metab_1102	gamma-glutamyltyrosine		Peptide	Gamma-glutamyl Amino Acid	Species.obeum	0.00121711	0.00804162	0.879733	922	0.984776
metab_181	laurate (12:0)		Lipid	Medium Chain Fatty Acid	class.Incertae.Sedis	-0.00454239	0.0300109	0.879728	922	0.984776
metab_800	cysteine		Amino Acid	Methionine, Cysteine, SAM and Taurine Metabolism	Species.isoflavoniconvertens	-0.00159457	0.0105335	0.879709	922	0.984776
metab_100001426	3-(3-amino-3-carboxypropyl)uridine*		Nucleotide	Pyrimidine Metabolism, Uracil containing	order.Chloroplast	0.00309872	0.020476	0.879746	922	0.984785
metab_100000774	phenyllactate (PLA)		Amino Acid	Phenylalanine Metabolism	genus.Dorea	0.00152274	0.0100624	0.87975	922	0.984786
metab_100021709	branched-chain, straight-chain, or cyclopropyl 12:1 fatty acid*		Partially Characterized Molecules	Partially Characterized Molecules	family.Bacteroidaceae	-0.00255982	0.0169168	0.879759	922	0.984795
metab_100000657	1,2-dipalmitoyl-GPC (16:0/16:0)		Lipid	Phosphatidylcholine (PC)	Species.pleomorphus	-0.00302991	0.0200366	0.879837	922	0.984804
metab_100000846	erythritol		Xenobiotics	Food Component/Plant	Species.salyersiae	0.00193323	0.0127867	0.879859	922	0.984804
metab_100001335	eicosenoate (20:1)		Lipid	Long Chain Monounsaturated Fatty Acid	Species.hadrus	-0.00228267	0.0150955	0.87984	922	0.984804
metab_100001395	1-linoleoyl-GPC (18:2)		Lipid	Lysophospholipid	family.Tannerellaceae	0.00125555	0.00830211	0.879827	922	0.984804
metab_100001403	5-acetylamino-6-amino-3-methyluracil		Xenobiotics	Xanthine Metabolism	Species.hominis	0.00216758	0.0143304	0.879807	922	0.984804
metab_100001454	3-hydroxydodecanedioate*		Lipid	Fatty Acid, Dicarboxylate	genus.Alloprevotella	-0.00209764	0.0138672	0.8798	922	0.984804
metab_100001454	3-hydroxydodecanedioate*		Lipid	Fatty Acid, Dicarboxylate	genus.Cloacibacillus	-0.00453746	0.0300015	0.87982	922	0.984804
metab_100001569	1-oleoyl-GPE (18:1)		Lipid	Lysophospholipid	family.Eggerthellaceae	0.00130671	0.00863646	0.879772	922	0.984804
metab_100001620	glycerophosphoethanolamine		Lipid	Phospholipid Metabolism	Species.virosa	-0.00168494	0.0111443	0.879858	922	0.984804
metab_100001635	ectoine		Xenobiotics	Chemical	Species.excrementihominis	0.00292948	0.0193651	0.879792	922	0.984804
metab_100001730	3,4-dihydroxybutyrate		Lipid	Fatty Acid, Dihydroxy	genus.Desulfovibrio	-0.0010145	0.00670878	0.879837	922	0.984804
metab_100001777	1-oleoyl-GPI (18:1)		Lipid	Lysophospholipid	Species.microfusus	-0.00540836	0.0357637	0.879833	922	0.984804
metab_100001856	1-stearoyl-2-oleoyl-GPE (18:0/18:1)		Lipid	Phosphatidylethanolamine (PE)	genus.UCG.009	0.00260405	0.0172212	0.879843	922	0.984804
metab_100002070	2-hydroxyglutarate		Lipid	Fatty Acid, Dicarboxylate	Species.invisus	0.00081145	0.0053648	0.879809	922	0.984804
metab_100002070	2-hydroxyglutarate		Lipid	Fatty Acid, Dicarboxylate	Species.edouardi	0.000887283	0.0058685	0.879857	922	0.984804
metab_100002154	ergothioneine		Xenobiotics	Food Component/Plant	Species.obesi	0.0023842	0.01576	0.879788	922	0.984804
metab_100002514	hydantoin-5-propionate		Amino Acid	Histidine Metabolism	genus.Intestinibacter	0.00119498	0.00790239	0.879839	922	0.984804
metab_100002613	pantoate		Cofactors and Vitamins	Pantothenate and CoA Metabolism	genus.Solobacterium	-0.00214044	0.0141522	0.879818	922	0.984804
metab_100003686	N-palmitoylglycine		Lipid	Fatty Acid Metabolism (Acyl Glycine)	Species.fermentans	-0.00188175	0.0124387	0.879788	922	0.984804
metab_100004329	sphingomyelin (d18:2/16:0, d18:1/16:1)*		Lipid	Sphingomyelins	genus.Oxalobacter	0.00154039	0.0101877	0.879852	922	0.984804
metab_100004542	2-aminoheptanoate		Lipid	Fatty Acid, Amino	genus.Lactobacillus	-0.00142459	0.00941877	0.879813	922	0.984804
metab_100004575	N2,N5-diacetylornithine		Amino Acid	Urea cycle; Arginine and Proline Metabolism	genus.Alloprevotella	-0.0014201	0.00938832	0.879803	922	0.984804
metab_100009007	1-(1-enyl-palmitoyl)-2-oleoyl-GPC (P-16:0/18:1)*		Lipid	Plasmalogen	phylum.Euryarchaeota	0.00243722	0.0161144	0.879817	922	0.984804
metab_100009042	5-hydroxyindole sulfate		Amino Acid	Tryptophan Metabolism	Species.disporicum	-0.00267324	0.0176797	0.879849	922	0.984804
metab_100009054	palmitoleoyl-oleoyl-glycerol (16:1/18:1) [2]*		Lipid	Diacylglycerol	Species.massiliensis.6	-0.00701607	0.0464063	0.879862	922	0.984804
metab_100009055	palmitoyl-linoleoyl-glycerol (16:0/18:2) [2]*		Lipid	Diacylglycerol	Species.anginosus	0.00676707	0.0447491	0.879834	922	0.984804
metab_100009131	1-linoleoyl-2-arachidonoyl-GPC (18:2/20:4n6)*		Lipid	Phosphatidylcholine (PC)	genus.Agathobacter	-0.00126838	0.00838782	0.879839	922	0.984804
metab_100010942	linoleoyl-linoleoyl-glycerol (18:2/18:2) [2]*		Lipid	Diacylglycerol	genus.Epulopiscium	-0.00459646	0.0304018	0.87986	922	0.984804
metab_100021990	3-hydroxyoctanoylcarnitine (1)		Lipid	Fatty Acid Metabolism (Acyl Carnitine, Hydroxy)	family.Monoglobaceae	-0.00176935	0.0117024	0.879856	922	0.984804
metab_1110	N-acetylalanine		Amino Acid	Alanine and Aspartate Metabolism	Species.ndongoniae	0.00227706	0.0150568	0.879827	922	0.984804
metab_194	N-formylmethionine		Amino Acid	Methionine, Cysteine, SAM and Taurine Metabolism	order.Erysipelotrichales	0.0010699	0.00707485	0.879831	922	0.984804
metab_197	S-adenosylhomocysteine (SAH)		Amino Acid	Methionine, Cysteine, SAM and Taurine Metabolism	genus.Papillibacter	-0.00235061	0.015542	0.879819	922	0.984804
metab_252	succinate		Energy	TCA Cycle	order.Veillonellales.Selenomonadales	-0.000710513	0.00469653	0.879786	922	0.984804
metab_409	malate		Energy	TCA Cycle	genus.Acetanaerobacterium	-0.00324712	0.0214765	0.879857	922	0.984804
metab_444	ornithine		Amino Acid	Urea cycle; Arginine and Proline Metabolism	Species.provencensis	-0.0039522	0.0261267	0.879796	922	0.984804
metab_477	pristanate		Lipid	Fatty Acid, Branched	genus.Clostridium.sensu.stricto.1	-0.00128791	0.00851516	0.879814	922	0.984804
metab_926	caproate (6:0)		Lipid	Medium Chain Fatty Acid	class.Verrucomicrobiae	0.000515575	0.0034079	0.879783	922	0.984804
metab_999911632	X - 11632		NA	NA	order.Bifidobacteriales	-0.000696978	0.00460939	0.879846	922	0.984804
metab_999911843	X - 11843		NA	NA	Species.stercoris.1	-0.00510598	0.0337542	0.879798	922	0.984804
metab_999912740	X - 12740		NA	NA	genus.DTU089	-0.00459783	0.0303958	0.879801	922	0.984804
metab_999912798	X - 12798		NA	NA	Species.indistinctus	-0.00242872	0.0160602	0.879832	922	0.984804
metab_999912822	X - 12822		NA	NA	genus.CAG.352	-0.00095711	0.00632681	0.87979	922	0.984804
metab_999917325	X - 17325		NA	NA	Species.bicirculans	-0.0020915	0.0138336	0.87986	922	0.984804
metab_999923780	X - 23780		NA	NA	genus.Family.XIII.AD3011.group	0.00248341	0.0164144	0.879777	922	0.984804
metab_999911372	X - 11372		NA	NA	genus.Ruminococcus	0.00161753	0.0106991	0.879865	922	0.984805
metab_100001104	N-acetyltyrosine		Amino Acid	Tyrosine Metabolism	genus.Acetanaerobacterium	-0.00381975	0.0252667	0.87987	922	0.984809
metab_100001121	pyridoxate		Cofactors and Vitamins	Vitamin B6 Metabolism	Species.timonensis	0.0067173	0.0444341	0.879872	922	0.984809
metab_999912411	X - 12411		NA	NA	genus.Pediococcus	0.00579542	0.0383369	0.879875	922	0.98481
metab_100001034	indoleacetate		Amino Acid	Tryptophan Metabolism	Species.nordii	0.00610569	0.040392	0.879883	922	0.984814
metab_872	thymidine		Nucleotide	Pyrimidine Metabolism, Thymine containing	Species.paraputrificum	0.00140226	0.00927664	0.879883	922	0.984814
metab_100000257	glucuronate		Carbohydrate	Aminosugar Metabolism	phylum.Cyanobacteria	-0.00204532	0.013531	0.879885	922	0.984814
metab_100000961	homoarginine		Amino Acid	Urea cycle; Arginine and Proline Metabolism	genus.Lachnospiraceae.UCG.010	-0.00133276	0.00881772	0.879895	922	0.984814
metab_100001567	1-palmitoyl-GPE (16:0)		Lipid	Lysophospholipid	Species.wadsworthia	0.00150428	0.00995221	0.879891	922	0.984814
metab_100015790	sphingomyelin (d18:2/21:0, d16:2/23:0)*		Lipid	Sphingomyelins	Species.thetaiotaomicron	-0.00112529	0.00744512	0.879896	922	0.984814
metab_100020631	4-methylhexanoylglutamine		Lipid	Fatty Acid Metabolism (Acyl Glutamine)	genus.FD2005	-0.00331428	0.0219274	0.879894	922	0.984814
metab_1002	allantoin		Nucleotide	Purine Metabolism, (Hypo)Xanthine/Inosine containing	genus.Monoglobus	0.000890389	0.00589067	0.87989	922	0.984814
metab_100001081	2-pyrrolidinone		Amino Acid	Glutamate Metabolism	Species.inulinivorans	0.000910195	0.00602258	0.879907	922	0.984824
metab_100003901	2-stearoyl-GPE (18:0)*		Lipid	Lysophospholipid	genus.Faecalicoccus	-0.00473272	0.0313176	0.879915	922	0.984829
metab_999916580	X - 16580		NA	NA	family.Erysipelotrichaceae	0.00136298	0.00901908	0.879914	922	0.984829
metab_100008916	1-stearoyl-2-docosahexaenoyl-GPC (18:0/22:6)		Lipid	Phosphatidylcholine (PC)	phylum.Patescibacteria	-0.00185783	0.0122941	0.879919	922	0.98483
metab_100001511	1-palmitoleoyl-GPC (16:1)*		Lipid	Lysophospholipid	genus.Fusicatenibacter	0.00156797	0.0103771	0.879932	922	0.984838
metab_100001734	N6-acetyllysine		Amino Acid	Lysine Metabolism	genus.Finegoldia	-0.0035348	0.0233943	0.879934	922	0.984838
metab_158	5,6-dihydrothymine		Nucleotide	Pyrimidine Metabolism, Thymine containing	Species.mucilaginosa	-0.00384496	0.0254465	0.879931	922	0.984838
metab_498	retinol (Vitamin A)		Cofactors and Vitamins	Vitamin A Metabolism	order.Coriobacteriales	0.00117477	0.00777478	0.879931	922	0.984838
metab_100001002	EDTA		Xenobiotics	Chemical	genus.Oxalobacter	0.00215627	0.0142715	0.879939	922	0.984841
metab_999912544	X - 12544		NA	NA	Species.salyersiae	0.0076859	0.0508715	0.879943	922	0.984843
metab_100020479	indoleacetoylcarnitine*		Amino Acid	Tryptophan Metabolism	family.Marinifilaceae	0.00213596	0.0141379	0.879946	922	0.984844
metab_100001121	pyridoxate		Cofactors and Vitamins	Vitamin B6 Metabolism	genus.Phocea	-0.00483977	0.0320404	0.879969	922	0.984852
metab_100001229	stearidonate (18:4n3)		Lipid	Long Chain Polyunsaturated Fatty Acid (n3 and n6)	genus.Lachnospiraceae.FCS020.group	0.00174276	0.0115363	0.879956	922	0.984852
metab_100001510	phenol sulfate		Amino Acid	Tyrosine Metabolism	Species.wadsworthensis	-0.00206576	0.0136763	0.879973	922	0.984852
metab_100001612	N-acetyl-aspartyl-glutamate (NAAG)		Amino Acid	Glutamate Metabolism	Species.finegoldii.1	0.00134154	0.00888235	0.879983	922	0.984852
metab_100002018	5alpha-androstan-3alpha,17beta-diol monosulfate (1)		Lipid	Androgenic Steroids	Species.tayi	0.00407985	0.0270097	0.879969	922	0.984852
metab_100002284	2S,3R-dihydroxybutyrate		Lipid	Fatty Acid, Dihydroxy	genus.Alloprevotella	0.00143233	0.00948333	0.879981	922	0.984852
metab_100002417	2,3-dihydroxyisovalerate		Xenobiotics	Food Component/Plant	genus.Rikenella	-0.011237	0.0743996	0.879982	922	0.984852
metab_100008921	1-palmitoyl-2-stearoyl-GPC (16:0/18:0)		Lipid	Phosphatidylcholine (PC)	Species.clarus	0.00126092	0.0083474	0.879966	922	0.984852
metab_100015791	sphingomyelin (d18:2/23:1)*		Lipid	Sphingomyelins	Species.faecium	-0.00132009	0.00873889	0.879963	922	0.984852
metab_100021363	vanillic acid glycine		Xenobiotics	Food Component/Plant	Species.faecis.1	0.00676704	0.0447994	0.879969	922	0.984852
metab_358	hypotaurine		Amino Acid	Methionine, Cysteine, SAM and Taurine Metabolism	genus.Ruminiclostridium	0.00283012	0.0187371	0.879976	922	0.984852
metab_460	phenylalanine		Amino Acid	Phenylalanine Metabolism	genus.Romboutsia	0.000666475	0.0044123	0.879971	922	0.984852
metab_482	lactate		Carbohydrate	Glycolysis, Gluconeogenesis, and Pyruvate Metabolism	genus..Eubacterium..fissicatena.group	-0.0021628	0.0143196	0.87998	922	0.984852
metab_999918922	X - 18922		NA	NA	family.Pasteurellaceae	-0.00196262	0.0129944	0.879981	922	0.984852
metab_564	threonine		Amino Acid	Glycine, Serine and Threonine Metabolism	order.Erysipelotrichales	-0.00139196	0.00921654	0.879987	922	0.984854
metab_100000846	erythritol		Xenobiotics	Food Component/Plant	genus.Fournierella	-0.00152061	0.0100705	0.880013	922	0.98486
metab_100001267	piperine		Xenobiotics	Food Component/Plant	Species.lenta	-0.00525807	0.0348199	0.880004	922	0.98486
metab_100001293	N-acetylhistidine		Amino Acid	Histidine Metabolism	genus.Colidextribacter	0.00111721	0.00739807	0.879999	922	0.98486
metab_100003000	1-(1-enyl-palmitoyl)-GPE (P-16:0)*		Lipid	Lysoplasmalogen	genus.Agathobacter	0.00116111	0.00768913	0.880005	922	0.98486
metab_100003151	linoleoylcarnitine (C18:2)*		Lipid	Fatty Acid Metabolism (Acyl Carnitine, Polyunsaturated)	Species.shahii	0.00121197	0.00802712	0.880022	922	0.98486
metab_100004329	sphingomyelin (d18:2/16:0, d18:1/16:1)*		Lipid	Sphingomyelins	genus.Enterorhabdus	-0.00114141	0.00755933	0.880015	922	0.98486
metab_100020479	indoleacetoylcarnitine*		Amino Acid	Tryptophan Metabolism	Species.comes	-0.00200552	0.013283	0.880022	922	0.98486
metab_100021478	1-methyl-5-imidazolelactate		Amino Acid	Histidine Metabolism	family.Saccharimonadaceae	-0.00425311	0.0281691	0.880022	922	0.98486
metab_1102	gamma-glutamyltyrosine		Peptide	Gamma-glutamyl Amino Acid	genus.DTU089	0.00118178	0.00782666	0.880014	922	0.98486
metab_240	3-(4-hydroxyphenyl)lactate		Amino Acid	Tyrosine Metabolism	class.Synergistia	0.00255637	0.0169298	0.880011	922	0.98486
metab_244	beta-alanine		Nucleotide	Pyrimidine Metabolism, Uracil containing	genus.Acetanaerobacterium	-0.00370879	0.0245616	0.880011	922	0.98486
metab_35	S-1-pyrroline-5-carboxylate		Amino Acid	Glutamate Metabolism	Species.virosa	0.00167808	0.0111139	0.880018	922	0.98486
metab_999917438	X - 17438		NA	NA	genus.Haemophilus	-0.00243017	0.0160947	0.880017	922	0.98486
metab_999924328	X - 24328		NA	NA	genus.Latilactobacillus	-0.00244573	0.0161969	0.88001	922	0.98486
metab_100009232	thioproline		Xenobiotics	Chemical	phylum.Synergistota	-0.0027989	0.0185381	0.880025	922	0.984861
metab_100001294	gamma-glutamylglycine		Peptide	Gamma-glutamyl Amino Acid	genus.Pseudomonas	-0.00296767	0.0196587	0.880042	922	0.984872
metab_100001620	glycerophosphoethanolamine		Lipid	Phospholipid Metabolism	Species.intestinalis	-0.000767533	0.00508423	0.880039	922	0.984872
metab_100020371	N,N-dimethylalanine		Amino Acid	Alanine and Aspartate Metabolism	Species.togonis	0.004771	0.0316042	0.880041	922	0.984872
metab_100001657	glycolithocholate sulfate*		Lipid	Secondary Bile Acid Metabolism	family.vadinBE97	-0.00903329	0.0598408	0.880045	922	0.984873
metab_100021104	pregnenetriol disulfate*		Lipid	Pregnenolone Steroids	genus.Terrisporobacter	-0.00165748	0.01098	0.880046	922	0.984873
metab_100000706	alpha-hydroxyisocaproate		Amino Acid	Leucine, Isoleucine and Valine Metabolism	genus.Weissella	0.00318685	0.0211266	0.880132	922	0.984873
metab_100000774	phenyllactate (PLA)		Amino Acid	Phenylalanine Metabolism	order.Oscillospirales	0.00444963	0.0294834	0.880073	922	0.984873
metab_100001151	butyrylglycine		Lipid	Fatty Acid Metabolism (also BCAA Metabolism)	Species.faecis.1	-0.00393767	0.0260885	0.880061	922	0.984873
metab_100001446	5-methyluridine (ribothymidine)		Nucleotide	Pyrimidine Metabolism, Uracil containing	genus.Alistipes	0.000778384	0.0051588	0.880101	922	0.984873
metab_100001541	2-hydroxy-3-methylvalerate		Amino Acid	Leucine, Isoleucine and Valine Metabolism	family.Coriobacteriaceae	-0.00151503	0.0100441	0.880138	922	0.984873
metab_100001580	docosapentaenoate (n6 DPA; 22:5n6)		Lipid	Long Chain Polyunsaturated Fatty Acid (n3 and n6)	genus.Paludicola	-0.0019084	0.0126507	0.880126	922	0.984873
metab_100001806	o-cresol sulfate		Xenobiotics	Benzoate Metabolism	family.Eubacteriaceae	-0.00769931	0.0510357	0.880119	922	0.984873
metab_100001851	N-acetylserine		Amino Acid	Glycine, Serine and Threonine Metabolism	Species.nordii	-0.00350245	0.023212	0.880097	922	0.984873
metab_100001993	pregnenediol disulfate (C21H34O8S2)*		Lipid	Pregnenolone Steroids	order.Enterobacterales	-0.00138537	0.00918284	0.880117	922	0.984873
metab_100002027	androstenediol (3alpha, 17alpha) monosulfate (3)		Lipid	Androgenic Steroids	class.Methanobacteria	-0.00369456	0.0244886	0.880114	922	0.984873
metab_100003169	isoleucylglycine		Peptide	Dipeptide	genus.Oxalobacter	-0.00134753	0.00893278	0.880126	922	0.984873
metab_100003397	trimethylamine N-oxide		Lipid	Phospholipid Metabolism	Species.butyriciproducens	-0.00443834	0.0294195	0.880117	922	0.984873
metab_100004322	2-aminophenol sulfate		Xenobiotics	Food Component/Plant	Species.parasanguinis	0.00699025	0.0463292	0.880103	922	0.984873
metab_100006294	behenoyl sphingomyelin (d18:1/22:0)*		Lipid	Sphingomyelins	Species.bouchesdurhonensis	-0.0031565	0.0209127	0.88006	922	0.984873
metab_100008976	1-stearoyl-2-linoleoyl-GPE (18:0/18:2)*		Lipid	Phosphatidylethanolamine (PE)	Species.anginosus	0.00576577	0.0382135	0.880102	922	0.984873
metab_100009045	phenylacetylglutamate		Peptide	Acetylated Peptides	Species.intestinalis.1	-0.0028173	0.0186727	0.880106	922	0.984873
metab_100009055	palmitoyl-linoleoyl-glycerol (16:0/18:2) [2]*		Lipid	Diacylglycerol	class.Cyanobacteriia	0.00621799	0.0412032	0.880081	922	0.984873
metab_100009055	palmitoyl-linoleoyl-glycerol (16:0/18:2) [2]*		Lipid	Diacylglycerol	Species.intestinihominis	0.00329732	0.0218521	0.880095	922	0.984873
metab_100009069	1-(1-enyl-palmitoyl)-2-linoleoyl-GPE (P-16:0/18:2)*		Lipid	Plasmalogen	Species.massiliensis.2	0.00176152	0.0116772	0.880127	922	0.984873
metab_100009232	thioproline		Xenobiotics	Chemical	order.Rhodospirillales	0.0011722	0.00776613	0.880059	922	0.984873
metab_100010925	palmitoyl-arachidonoyl-glycerol (16:0/20:4) [2]*		Lipid	Diacylglycerol	genus.Paraprevotella	-0.00157375	0.0104303	0.880102	922	0.984873
metab_100020217	N,N,N-trimethyl-alanylproline betaine (TMAP)		Amino Acid	Urea cycle; Arginine and Proline Metabolism	class.Bacilli	-0.00233175	0.0154501	0.880072	922	0.984873
metab_100020259	glutamine conjugate of C7H12O2*		Partially Characterized Molecules	Partially Characterized Molecules	genus.Rothia	0.00946422	0.0627011	0.880056	922	0.984873
metab_1002	allantoin		Nucleotide	Purine Metabolism, (Hypo)Xanthine/Inosine containing	class.Synergistia	0.00180268	0.0119432	0.880059	922	0.984873
metab_1052	glycerate		Carbohydrate	Glycolysis, Gluconeogenesis, and Pyruvate Metabolism	Species.massiliensis.4	0.00199883	0.0132461	0.880089	922	0.984873
metab_1084	N-acetylvaline		Amino Acid	Leucine, Isoleucine and Valine Metabolism	genus.Prevotellaceae.NK3B31.group	0.00111454	0.0073883	0.880127	922	0.984873
metab_1090	bilirubin (Z,Z)		Cofactors and Vitamins	Hemoglobin and Porphyrin Metabolism	class.Actinobacteria	0.00110452	0.00732066	0.880107	922	0.984873
metab_229	arachidonate (20:4n6)		Lipid	Long Chain Polyunsaturated Fatty Acid (n3 and n6)	genus.Actinomyces	-0.00459651	0.0304538	0.880062	922	0.984873
metab_275	creatinine		Amino Acid	Creatine Metabolism	family.Selenomonadaceae	-0.00110206	0.00730449	0.880109	922	0.984873
metab_922	N-stearoyl-sphinganine (d18:0/18:0)*		Lipid	Dihydroceramides	order.DTU014	-0.0052657	0.0349097	0.880138	922	0.984873
metab_999911381	X - 11381		NA	NA	Species.bacterium.2	0.00130833	0.00867147	0.880106	922	0.984873
metab_999911787	X - 11787		NA	NA	phylum.Patescibacteria	0.00119485	0.00791723	0.880075	922	0.984873
metab_999911849	X - 11849		NA	NA	genus.Alloprevotella	-0.00374338	0.0248062	0.880085	922	0.984873
metab_999912798	X - 12798		NA	NA	Species.hominis	0.00141805	0.00940049	0.88013	922	0.984873
metab_999912812	X - 12812		NA	NA	Species.finegoldii.1	0.00391056	0.025925	0.880135	922	0.984873
metab_999921364	X - 21364		NA	NA	genus.Romboutsia	-0.00111656	0.00740205	0.880133	922	0.984873
metab_999921467	X - 21467		NA	NA	family.Pseudomonadaceae	0.00418495	0.0277413	0.880123	922	0.984873
metab_999921471	X - 21471		NA	NA	Species.pleomorphus	-0.00611931	0.0405431	0.880062	922	0.984873
metab_999921733	X - 21733		NA	NA	order.Clostridiales	0.00170321	0.0112847	0.880065	922	0.984873
metab_999922162	X - 22162		NA	NA	class.Vampirivibrionia	-0.00163247	0.0108212	0.880122	922	0.984873
metab_999923974	X - 23974		NA	NA	genus.Frisingicoccus	-0.00144943	0.00960464	0.880081	922	0.984873
metab_999924337	X - 24337		NA	NA	order.Acidaminococcales	0.00101408	0.00672164	0.880114	922	0.984873
metab_999924337	X - 24337		NA	NA	genus.Intestinimonas	-0.00121285	0.00803851	0.880104	922	0.984873
metab_100001992	androstenediol (3beta,17beta) disulfate (1)		Lipid	Androgenic Steroids	Species.muciniphila	0.00174389	0.0115617	0.880141	922	0.984874
metab_100001108	3-methylxanthine		Xenobiotics	Xanthine Metabolism	genus.Catenibacterium	-0.00243312	0.0161323	0.880149	922	0.984874
metab_100001425	5,6-dihydrouridine		Nucleotide	Pyrimidine Metabolism, Uracil containing	genus.Blautia	-0.00158392	0.0105018	0.880149	922	0.984874
metab_100001605	catechol sulfate		Xenobiotics	Benzoate Metabolism	genus.Desulfovibrio	-0.00153436	0.010174	0.880158	922	0.984874
metab_100006115	arabonate/xylonate		Carbohydrate	Pentose Metabolism	order.Enterobacterales	0.00103506	0.00686315	0.880157	922	0.984874
metab_100020259	glutamine conjugate of C7H12O2*		Partially Characterized Molecules	Partially Characterized Molecules	family.Bacteroidaceae	0.00364183	0.0241462	0.880148	922	0.984874
metab_100021992	cis-3,4-methyleneheptanoylglycine		Lipid	Fatty Acid Metabolism (Acyl Glycine)	Species.pectinoschiza	-0.00149533	0.00991513	0.880158	922	0.984874
metab_1547	N-stearoyl-sphingosine (d18:1/18:0)*		Lipid	Ceramides	family.Selenomonadaceae	0.00192736	0.012779	0.88015	922	0.984874
metab_999921607	X - 21607		NA	NA	genus.Barnesiella	0.00117813	0.00781154	0.880152	922	0.984874
metab_100000437	theophylline		Xenobiotics	Xanthine Metabolism	genus.Coprobacillus	-0.00454019	0.0301069	0.880166	922	0.984876
metab_100001294	gamma-glutamylglycine		Peptide	Gamma-glutamyl Amino Acid	class.Bacteroidia	0.00202857	0.0134521	0.880168	922	0.984876
metab_100002458	3-methylglutaconate		Amino Acid	Leucine, Isoleucine and Valine Metabolism	phylum.Firmicutes	-0.00449206	0.0297873	0.880164	922	0.984876
metab_100003169	isoleucylglycine		Peptide	Dipeptide	genus..Eubacterium..ruminantium.group	0.000619513	0.00410819	0.880168	922	0.984876
metab_100001570	1-linoleoyl-GPE (18:2)*		Lipid	Lysophospholipid	family.Anaerovoracaceae	-0.00219256	0.01454	0.880172	922	0.984876
metab_1547	N-stearoyl-sphingosine (d18:1/18:0)*		Lipid	Ceramides	Species.longoviformis	0.00467428	0.0309986	0.880176	922	0.984876
metab_999911787	X - 11787		NA	NA	family.Acidaminococcaceae	-0.000555478	0.00368383	0.880177	922	0.984876
metab_999918921	X - 18921		NA	NA	Species.bifidum	0.00258024	0.0171113	0.880174	922	0.984876
metab_100001033	beta-sitosterol		Lipid	Sterol	genus.Lactobacillus	0.0015657	0.0103857	0.880203	922	0.984876
metab_100002528	sulfate*		Xenobiotics	Chemical	family.Selenomonadaceae	-0.00133514	0.00885571	0.880195	922	0.984876
metab_100003415	N6-methyllysine		Amino Acid	Lysine Metabolism	genus.Mitsuokella	0.00415629	0.027571	0.880208	922	0.984876
metab_100004089	2-hydroxydecanoate		Lipid	Fatty Acid, Monohydroxy	order.Peptostreptococcales.Tissierellales	0.00200341	0.013288	0.880192	922	0.984876
metab_100004541	acisoga		Amino Acid	Polyamine Metabolism	Species.finegoldii.1	-0.00176299	0.011694	0.880199	922	0.984876
metab_100006298	lignoceroyl sphingomyelin (d18:1/24:0)		Lipid	Sphingomyelins	genus.Latilactobacillus	0.001704	0.011301	0.880181	922	0.984876
metab_100009009	1-(1-enyl-palmitoyl)-2-linoleoyl-GPC (P-16:0/18:2)*		Lipid	Plasmalogen	genus.Cloacibacillus	0.00255862	0.0169726	0.880207	922	0.984876
metab_100015836	ximenoylcarnitine (C26:1)*		Lipid	Fatty Acid Metabolism (Acyl Carnitine, Monounsaturated)	genus.Lachnospiraceae.UCG.009	-0.00247188	0.0163937	0.880182	922	0.984876
metab_100019978	octadecenedioate (C18:1-DC)		Lipid	Fatty Acid, Dicarboxylate	Species.excrementihominis	0.00200728	0.0133153	0.880207	922	0.984876
metab_100020541	11beta-hydroxyandrosterone glucuronide		Lipid	Androgenic Steroids	class.Desulfovibrionia	0.00161633	0.0107208	0.880195	922	0.984876
metab_100021198	picolinoylglycine		Lipid	Fatty Acid Metabolism (Acyl Glycine)	phylum.Firmicutes	-0.00366561	0.0243133	0.880195	922	0.984876
metab_189	N6,N6,N6-trimethyllysine		Amino Acid	Lysine Metabolism	Species.edouardi	-0.00136116	0.00902911	0.880205	922	0.984876
metab_999913507	X - 13507		NA	NA	genus.Streptococcus	-0.0015414	0.010225	0.880209	922	0.984876
metab_999921736	X - 21736		NA	NA	genus.Granulicatella	0.00559612	0.0371154	0.880186	922	0.984876
metab_999924475	X - 24475		NA	NA	genus.Shuttleworthia	0.00288462	0.0191334	0.880197	922	0.984876
metab_100001988	5alpha-pregnan-3beta,20alpha-diol disulfate		Lipid	Progestin Steroids	genus.Mogibacterium	0.00382262	0.0253588	0.880214	922	0.984877
metab_100009066	1-palmitoyl-2-oleoyl-GPI (16:0/18:1)*		Lipid	Phosphatidylinositol (PI)	Species.atypica	0.00424074	0.0281322	0.880212	922	0.984877
metab_100019794	hydroxy-CMPF*		Lipid	Fatty Acid, Dicarboxylate	genus.Dorea	0.00406283	0.0269531	0.880218	922	0.984878
metab_100001334	N-acetylproline		Amino Acid	Urea cycle; Arginine and Proline Metabolism	order.Lactobacillales	0.00112768	0.00748129	0.88022	922	0.984879
metab_100000011	phenylacetate		Amino Acid	Phenylalanine Metabolism	genus..Eubacterium..brachy.group	-0.00305237	0.0202527	0.880235	922	0.984879
metab_100000096	4-guanidinobutanoate		Amino Acid	Guanidino and Acetamido Metabolism	genus.Pygmaiobacter	-0.00492608	0.0326886	0.880249	922	0.984879
metab_100001274	N-acetylthreonine		Amino Acid	Glycine, Serine and Threonine Metabolism	genus.Lachnospiraceae.NK4B4.group	-0.00225315	0.0149488	0.880227	922	0.984879
metab_100001279	hyocholate		Lipid	Secondary Bile Acid Metabolism	Species.massiliensis	-0.0022184	0.0147214	0.880253	922	0.984879
metab_100001620	glycerophosphoethanolamine		Lipid	Phospholipid Metabolism	genus.Holdemania	-0.00152779	0.0101368	0.880233	922	0.984879
metab_100001851	N-acetylserine		Amino Acid	Glycine, Serine and Threonine Metabolism	Species.glucerasea	-0.00199004	0.0132045	0.880239	922	0.984879
metab_100005996	octadecenedioylcarnitine (C18:1-DC)*		Lipid	Fatty Acid Metabolism (Acyl Carnitine, Dicarboxylate)	Species.parasanguinis	0.00377616	0.0250592	0.880255	922	0.984879
metab_100006369	N-carbamoylalanine		Amino Acid	Alanine and Aspartate Metabolism	Species.luti	0.00252468	0.0167535	0.88025	922	0.984879
metab_100015640	N-palmitoylserine		Lipid	Endocannabinoid	order.Acidaminococcales	-0.000812148	0.00538922	0.880248	922	0.984879
metab_100015723	hexadecasphingosine (d16:1)*		Lipid	Sphingosines	Species.hadrus	0.00127282	0.00844629	0.88025	922	0.984879
metab_1021	5-oxoproline		Amino Acid	Glutathione Metabolism	genus.Parasutterella	0.00085451	0.00566989	0.880239	922	0.984879
metab_267	choline phosphate		Lipid	Phospholipid Metabolism	genus.Prevotellaceae.NK3B31.group	-0.000960813	0.00637599	0.880252	922	0.984879
metab_999915486	X - 15486		NA	NA	phylum.Euryarchaeota	0.00388815	0.0257991	0.880239	922	0.984879
metab_999921829	X - 21829		NA	NA	genus.Flavonifractor	-0.00171582	0.0113845	0.880234	922	0.984879
metab_999924947	X - 24947		NA	NA	genus.Rikenellaceae.RC9.gut.group	-0.00712113	0.0472525	0.880244	922	0.984879
metab_999926107	X - 26107		NA	NA	Species.butyriciproducens	0.00270557	0.0179526	0.880241	922	0.984879
metab_100000295	tartarate		Xenobiotics	Food Component/Plant	Species.evryensis	-0.00722123	0.0479385	0.880298	922	0.984881
metab_100000743	2-hydroxyoctanoate		Lipid	Fatty Acid, Monohydroxy	class.Coriobacteriia	0.00147693	0.00980182	0.880263	922	0.984881
metab_100000936	3-methyl-2-oxobutyrate		Amino Acid	Leucine, Isoleucine and Valine Metabolism	Species.butyriciproducens	-0.00183875	0.0122054	0.880286	922	0.984881
metab_100001320	erythronate*		Carbohydrate	Aminosugar Metabolism	Species.parainfluenzae	-0.00206653	0.0137169	0.880281	922	0.984881
metab_100001405	1-methylxanthine		Xenobiotics	Xanthine Metabolism	Species.caccae	-0.00197555	0.0131183	0.88033	922	0.984881
metab_100001452	isovalerylglycine		Amino Acid	Leucine, Isoleucine and Valine Metabolism	genus.Oribacterium	0.00259892	0.0172586	0.880336	922	0.984881
metab_100001609	7-alpha-hydroxy-3-oxo-4-cholestenoate (7-Hoca)		Lipid	Sterol	Species.dispar	0.00164623	0.0109284	0.880296	922	0.984881
metab_100001734	N6-acetyllysine		Amino Acid	Lysine Metabolism	family.Anaerofustaceae	0.002397	0.0159104	0.880281	922	0.984881
metab_100001872	1-stearoyl-2-arachidonoyl-GPS (18:0/20:4)		Lipid	Phosphatidylserine (PS)	genus..Ruminococcus..torques.group	-0.00284489	0.018883	0.880279	922	0.984881
metab_100002113	cysteine sulfinic acid		Amino Acid	Methionine, Cysteine, SAM and Taurine Metabolism	family.Hafniaceae	-0.00299851	0.0199102	0.880324	922	0.984881
metab_100002154	ergothioneine		Xenobiotics	Food Component/Plant	Species.inulinivorans	-0.00170762	0.011337	0.880307	922	0.984881
metab_100002749	S-methylcysteine		Amino Acid	Methionine, Cysteine, SAM and Taurine Metabolism	order.Chloroplast	0.0054002	0.0358434	0.880278	922	0.984881
metab_100003397	trimethylamine N-oxide		Lipid	Phospholipid Metabolism	Species.anaerobia	0.00369716	0.0245417	0.880287	922	0.984881
metab_100004542	2-aminoheptanoate		Lipid	Fatty Acid, Amino	family.Anaerofustaceae	0.00357192	0.0237136	0.880304	922	0.984881
metab_100005372	1-(1-enyl-oleoyl)-GPE (P-18:1)*		Lipid	Lysoplasmalogen	genus.Sanguibacteroides	0.00349903	0.0232257	0.880283	922	0.984881
metab_100006298	lignoceroyl sphingomyelin (d18:1/24:0)		Lipid	Sphingomyelins	phylum.Proteobacteria	-0.00109337	0.00725684	0.880272	922	0.984881
metab_100008921	1-palmitoyl-2-stearoyl-GPC (16:0/18:0)		Lipid	Phosphatidylcholine (PC)	Species.finegoldii	-0.00107102	0.0071121	0.880332	922	0.984881
metab_100008976	1-stearoyl-2-linoleoyl-GPE (18:0/18:2)*		Lipid	Phosphatidylethanolamine (PE)	genus.Streptococcus	-0.00122203	0.00811317	0.880307	922	0.984881
metab_100009014	1-(1-enyl-palmitoyl)-2-arachidonoyl-GPC (P-16:0/20:4)*		Lipid	Plasmalogen	genus.Coriobacteriaceae.UCG.002	0.00251231	0.0166801	0.880312	922	0.984881
metab_100009160	1-(1-enyl-palmitoyl)-2-palmitoleoyl-GPC (P-16:0/16:1)*		Lipid	Plasmalogen	Species.shahii	-0.00113108	0.00751082	0.880331	922	0.984881
metab_100009343	1-linoleoyl-2-linolenoyl-GPC (18:2/18:3)*		Lipid	Phosphatidylcholine (PC)	Species.parvulum	-0.006196	0.0411333	0.8803	922	0.984881
metab_100015723	hexadecasphingosine (d16:1)*		Lipid	Sphingosines	class.Synergistia	0.00234704	0.0155847	0.880326	922	0.984881
metab_100015752	glycosyl-N-(2-hydroxynervonoyl)-sphingosine (d18:1/24:1(2OH))*		Lipid	Hexosylceramides (HCER)	genus.Lachnospiraceae.UCG.009	0.00317476	0.0210802	0.880322	922	0.984881
metab_100015966	carotene diol (1)		Cofactors and Vitamins	Vitamin A Metabolism	genus..Ruminococcus..gauvreauii.group	0.00116117	0.0077106	0.88033	922	0.984881
metab_100015968	carotene diol (3)		Cofactors and Vitamins	Vitamin A Metabolism	Species.luti	-0.00271283	0.0180107	0.880307	922	0.984881
metab_100020361	3-amino-2-piperidone		Amino Acid	Urea cycle; Arginine and Proline Metabolism	family.Pasteurellaceae	-0.00146693	0.00973678	0.880279	922	0.984881
metab_100020504	sulfate of piperine metabolite C18H21NO3 (3)*		Xenobiotics	Food Component/Plant	genus.Gordonibacter	0.00492555	0.0327044	0.880319	922	0.984881
metab_100020631	4-methylhexanoylglutamine		Lipid	Fatty Acid Metabolism (Acyl Glutamine)	genus.UBA1819	0.00165729	0.0110041	0.880321	922	0.984881
metab_100021502	(2 or 3)-decenoate (10:1n7 or n8)		Lipid	Medium Chain Fatty Acid	family.Lachnospiraceae	-0.00542621	0.0360258	0.88031	922	0.984881
metab_132	3-phosphoglycerate		Carbohydrate	Glycolysis, Gluconeogenesis, and Pyruvate Metabolism	Species.vulgatus	-0.000947649	0.00629325	0.88034	922	0.984881
metab_229	arachidonate (20:4n6)		Lipid	Long Chain Polyunsaturated Fatty Acid (n3 and n6)	Species.caccae	0.00126529	0.00840263	0.880339	922	0.984881
metab_338	gluconate		Xenobiotics	Food Component/Plant	Species.plebeius	-0.00132185	0.00877666	0.880318	922	0.984881
metab_999912101	X - 12101		NA	NA	genus.Frisingicoccus	0.00259024	0.0171976	0.880313	922	0.984881
metab_999915245	X - 15245		NA	NA	family.Anaerovoracaceae	-0.0036054	0.0239412	0.88033	922	0.984881
metab_999919141	X - 19141		NA	NA	genus.Merdibacter	0.00300289	0.0199417	0.880339	922	0.984881
metab_999924241	X - 24241		NA	NA	order.Chloroplast	-0.00811586	0.0538817	0.880307	922	0.984881
metab_999924306	X - 24306		NA	NA	genus.FD2005	-0.00231343	0.0153605	0.880318	922	0.984881
metab_999924334	X - 24334		NA	NA	order.DTU014	0.00304431	0.0202049	0.880269	922	0.984881
metab_999925265	X - 25265		NA	NA	genus.Negativibacillus	0.000912828	0.00605961	0.880293	922	0.984881
metab_100002094	gamma-CEHC		Cofactors and Vitamins	Tocopherol Metabolism	genus.UCG.009	-0.00259036	0.0172037	0.880349	922	0.984886
metab_100006641	glycochenodeoxycholate 3-sulfate		Lipid	Primary Bile Acid Metabolism	Species.stercoris.1	-0.00229524	0.0152453	0.880361	922	0.984886
metab_100020215	N-methylhydroxyproline**		Amino Acid	Urea cycle; Arginine and Proline Metabolism	Species.evryensis	0.0105804	0.0702713	0.880352	922	0.984886
metab_182	quinolinate		Cofactors and Vitamins	Nicotinate and Nicotinamide Metabolism	phylum.Firmicutes	-0.00427353	0.0283842	0.880357	922	0.984886
metab_189	N6,N6,N6-trimethyllysine		Amino Acid	Lysine Metabolism	genus.Victivallis	-0.00451402	0.0299812	0.880356	922	0.984886
metab_340	glycine		Amino Acid	Glycine, Serine and Threonine Metabolism	genus.Escherichia.Shigella	0.000639792	0.00424957	0.880361	922	0.984886
metab_999917335	X - 17335		NA	NA	Species.tertium	-0.00397322	0.0263886	0.880352	922	0.984886
metab_999924418	X - 24418		NA	NA	Species.comes	0.00132246	0.00878407	0.880363	922	0.984886
metab_999924418	X - 24418		NA	NA	Species.pectinoschiza	-0.00116546	0.0077407	0.880355	922	0.984886
metab_100002227	4-cholesten-3-one		Lipid	Sterol	Species.pamelaeae	0.0029069	0.0193087	0.880366	922	0.984887
metab_100000792	dehydroepiandrosterone sulfate (DHEA-S)		Lipid	Androgenic Steroids	class.Verrucomicrobiae	0.00151774	0.0100823	0.880377	922	0.98489
metab_100000961	homoarginine		Amino Acid	Urea cycle; Arginine and Proline Metabolism	Species.paraputrificum	-0.00290857	0.0193226	0.880383	922	0.98489
metab_100001267	piperine		Xenobiotics	Food Component/Plant	Species.evryensis	0.0114763	0.0762412	0.880384	922	0.98489
metab_100002911	glycoursodeoxycholate		Lipid	Secondary Bile Acid Metabolism	genus.Anaerosporobacter	-0.0084794	0.0563293	0.880379	922	0.98489
metab_100010917	palmitoyl-oleoyl-glycerol (16:0/18:1) [2]*		Lipid	Diacylglycerol	Species.salyersiae	-0.00311296	0.0206784	0.880371	922	0.98489
metab_100015834	lignoceroylcarnitine (C24)*		Lipid	Fatty Acid Metabolism (Acyl Carnitine, Long Chain Saturated)	genus.Pseudomonas	-0.00333179	0.0221326	0.880375	922	0.98489
metab_1547	N-stearoyl-sphingosine (d18:1/18:0)*		Lipid	Ceramides	Species.sedimentorum	-0.00185686	0.0123358	0.880383	922	0.98489
metab_999917335	X - 17335		NA	NA	genus.Weissella	-0.00387587	0.0257493	0.880386	922	0.98489
metab_100009014	1-(1-enyl-palmitoyl)-2-arachidonoyl-GPC (P-16:0/20:4)*		Lipid	Plasmalogen	Species.senegalensis	0.00174602	0.0116007	0.880396	922	0.984896
metab_535	uridine		Nucleotide	Pyrimidine Metabolism, Uracil containing	family.Akkermansiaceae	-0.000550887	0.00366008	0.880395	922	0.984896
metab_999912410	X - 12410		NA	NA	genus.Merdibacter	0.00313355	0.0208198	0.880398	922	0.984896
metab_310	cystathionine		Amino Acid	Methionine, Cysteine, SAM and Taurine Metabolism	Species.tertium	-0.00616832	0.0409842	0.8804	922	0.984897
metab_999921470	X - 21470		NA	NA	family.Christensenellaceae	-0.00252618	0.0167855	0.880406	922	0.9849
metab_100000656	1-stearoyl-GPI (18:0)		Lipid	Lysophospholipid	genus.Fournierella	-0.00159466	0.0106007	0.880459	922	0.9849
metab_100000774	phenyllactate (PLA)		Amino Acid	Phenylalanine Metabolism	genus.Anaerosporobacter	-0.00297875	0.0197948	0.880419	922	0.9849
metab_100000840	tartronate (hydroxymalonate)		Xenobiotics	Food Component/Plant	genus.Haemophilus	-0.00167281	0.0111165	0.88042	922	0.9849
metab_100001266	N-acetylarginine		Amino Acid	Urea cycle; Arginine and Proline Metabolism	genus.Roseburia	0.00219421	0.0145926	0.880511	922	0.9849
metab_100001337	linolenate [alpha or gamma; (18:3n3 or 6)]		Lipid	Long Chain Polyunsaturated Fatty Acid (n3 and n6)	Species.formigenes	-0.00512612	0.0340709	0.88044	922	0.9849
metab_100001397	1,3,7-trimethylurate		Xenobiotics	Xanthine Metabolism	genus.Catenibacterium	0.00272751	0.0181268	0.880429	922	0.9849
metab_100001409	N1-methylinosine		Nucleotide	Purine Metabolism, (Hypo)Xanthine/Inosine containing	Species.fragilis	0.00109916	0.00730596	0.880446	922	0.9849
metab_100001412	N2,N2-dimethylguanosine		Nucleotide	Purine Metabolism, Guanine containing	phylum.Patescibacteria	0.00163159	0.0108475	0.880474	922	0.9849
metab_100001594	beta-hydroxyisovaleroylcarnitine		Amino Acid	Leucine, Isoleucine and Valine Metabolism	genus.Solobacterium	-0.00178115	0.0118455	0.88051	922	0.9849
metab_100001597	tiglylcarnitine (C5:1-DC)		Amino Acid	Leucine, Isoleucine and Valine Metabolism	Species.longum	0.000985622	0.0065495	0.880414	922	0.9849
metab_100001609	7-alpha-hydroxy-3-oxo-4-cholestenoate (7-Hoca)		Lipid	Sterol	phylum.Cyanobacteria	-0.00134212	0.00892652	0.880521	922	0.9849
metab_100001740	mannitol/sorbitol		Carbohydrate	Fructose, Mannose and Galactose Metabolism	family.Anaerofustaceae	-0.00588969	0.0391482	0.880447	922	0.9849
metab_100001948	succinylcarnitine (C4-DC)		Energy	TCA Cycle	genus.Alloscardovia	-0.00470521	0.0312808	0.880468	922	0.9849
metab_100001992	androstenediol (3beta,17beta) disulfate (1)		Lipid	Androgenic Steroids	Species.parvulum	0.00827604	0.0550363	0.880503	922	0.9849
metab_100002227	4-cholesten-3-one		Lipid	Sterol	genus.Catenisphaera	-0.0018287	0.0121551	0.880446	922	0.9849
metab_100002875	1-(1-enyl-palmitoyl)-GPC (P-16:0)*		Lipid	Lysoplasmalogen	genus.UCG.007	-0.00217239	0.0144422	0.880467	922	0.9849
metab_100002927	S-methylcysteine sulfoxide		Amino Acid	Methionine, Cysteine, SAM and Taurine Metabolism	genus.Alloscardovia	-0.00840262	0.0558581	0.880461	922	0.9849
metab_100004299	N-acetyl-1-methylhistidine*		Amino Acid	Histidine Metabolism	Species.isoflavoniconvertens	-0.00285929	0.0190045	0.880441	922	0.9849
metab_100004541	acisoga		Amino Acid	Polyamine Metabolism	class.Gammaproteobacteria	0.00116518	0.00774934	0.880515	922	0.9849
metab_100004575	N2,N5-diacetylornithine		Amino Acid	Urea cycle; Arginine and Proline Metabolism	family.Tannerellaceae	-0.00132987	0.00884483	0.880518	922	0.9849
metab_100005391	3-(3-hydroxyphenyl)propionate sulfate		Xenobiotics	Benzoate Metabolism	genus.Coriobacteriaceae.UCG.002	0.0075051	0.049873	0.880417	922	0.9849
metab_100005403	etiocholanolone glucuronide		Lipid	Androgenic Steroids	order.Erysipelotrichales	-0.00276587	0.0183863	0.880458	922	0.9849
metab_100006082	4-hydroxychlorothalonil		Xenobiotics	Chemical	genus.Caproiciproducens	0.00324137	0.0215521	0.880485	922	0.9849
metab_100006262	4-methoxyphenol sulfate		Amino Acid	Tyrosine Metabolism	genus.Finegoldia	0.0072808	0.0484074	0.880478	922	0.9849
metab_100006367	3-hydroxyhexanoate		Lipid	Fatty Acid, Monohydroxy	genus.Anaerofustis	0.00292015	0.0194134	0.880468	922	0.9849
metab_100008904	1-stearoyl-2-oleoyl-GPC (18:0/18:1)		Lipid	Phosphatidylcholine (PC)	family.Pseudomonadaceae	-0.00275345	0.0183098	0.880498	922	0.9849
metab_100008980	1-stearoyl-2-linoleoyl-GPC (18:0/18:2)*		Lipid	Phosphatidylcholine (PC)	family.Bifidobacteriaceae	-0.000547988	0.00364326	0.880474	922	0.9849
metab_100009026	behenoyl dihydrosphingomyelin (d18:0/22:0)*		Lipid	Dihydrosphingomyelins	genus.Latilactobacillus	-0.00221289	0.0147095	0.880452	922	0.9849
metab_100009407	pimeloylcarnitine/3-methyladipoylcarnitine (C7-DC)		Lipid	Fatty Acid Metabolism (Acyl Carnitine, Dicarboxylate)	genus.Lactococcus	-0.00187693	0.0124836	0.880521	922	0.9849
metab_100015623	lactosyl-N-behenoyl-sphingosine (d18:1/22:0)*		Lipid	Lactosylceramides (LCER)	order.Flavobacteriales	0.00222558	0.0147957	0.880467	922	0.9849
metab_100020417	N6,N6-dimethyllysine		Amino Acid	Lysine Metabolism	Species.massiliensis.6	0.00682552	0.0453901	0.880503	922	0.9849
metab_100020550	deoxycholic acid glucuronide		Lipid	Secondary Bile Acid Metabolism	genus.UCG.002	-0.00276161	0.0183674	0.880519	922	0.9849
metab_100021103	pregnenetriol sulfate*		Lipid	Pregnenolone Steroids	genus..Bacteroides..pectinophilus.group	-0.00272611	0.0181291	0.880505	922	0.9849
metab_100021760	N-acetyl-2-aminoadipate		Amino Acid	Lysine Metabolism	Species.inops	-0.000991981	0.0065934	0.880443	922	0.9849
metab_111	3-hydroxyisobutyrate		Amino Acid	Leucine, Isoleucine and Valine Metabolism	Species.hominis	-0.001082	0.00719526	0.880501	922	0.9849
metab_111	3-hydroxyisobutyrate		Amino Acid	Leucine, Isoleucine and Valine Metabolism	Species.sanguinis	0.00114484	0.00760918	0.88044	922	0.9849
metab_1140	gamma-glutamylglutamine		Peptide	Gamma-glutamyl Amino Acid	phylum.Synergistota	0.00255877	0.0170143	0.880492	922	0.9849
metab_1538	stearoyl sphingomyelin (d18:1/18:0)		Lipid	Sphingomyelins	genus.Terrisporobacter	-0.000701602	0.00466629	0.880518	922	0.9849
metab_363	myo-inositol		Lipid	Inositol Metabolism	genus.Prevotella_9	0.00060422	0.00401517	0.880417	922	0.9849
metab_444	ornithine		Amino Acid	Urea cycle; Arginine and Proline Metabolism	order.Pseudomonadales	0.00287384	0.0191016	0.880444	922	0.9849
metab_444	ornithine		Amino Acid	Urea cycle; Arginine and Proline Metabolism	genus.Lachnospiraceae.UCG.007	0.00284675	0.018927	0.880478	922	0.9849
metab_519	myristate (14:0)		Lipid	Long Chain Saturated Fatty Acid	order.Micrococcales	-0.00572695	0.0380689	0.880454	922	0.9849
metab_923	dihydroorotate		Nucleotide	Pyrimidine Metabolism, Orotate containing	genus.Peptococcus	0.00148208	0.00985157	0.880451	922	0.9849
metab_999911795	X - 11795		NA	NA	genus.Klebsiella	-0.00257369	0.0171111	0.880475	922	0.9849
metab_999911880	X - 11880		NA	NA	family.Actinomycetaceae	-0.0045514	0.0302687	0.88051	922	0.9849
metab_999919438	X - 19438		NA	NA	order.DTU014	0.00414641	0.0275764	0.880514	922	0.9849
metab_999923587	X - 23587		NA	NA	genus.GCA.900066575	-0.00248551	0.0165203	0.880442	922	0.9849
metab_999923636	X - 23636		NA	NA	Species.provencensis	-0.004225	0.0280942	0.880494	922	0.9849
metab_999923639	X - 23639		NA	NA	Species.copri	0.00112552	0.00748432	0.880496	922	0.9849
metab_999923665	X - 23665		NA	NA	genus.Eggerthella	0.00242966	0.016159	0.880515	922	0.9849
metab_999924418	X - 24418		NA	NA	genus.Fenollaria	0.00437789	0.0290958	0.880432	922	0.9849
metab_999924473	X - 24473		NA	NA	genus.Pediococcus	-0.00702362	0.0466728	0.880415	922	0.9849
metab_999925520	X - 25520		NA	NA	family.Oxalobacteraceae	0.0034114	0.0226862	0.880504	922	0.9849
metab_999926107	X - 26107		NA	NA	genus.Parabacteroides	0.00110135	0.00732367	0.880497	922	0.9849
metab_100001104	N-acetyltyrosine		Amino Acid	Tyrosine Metabolism	order.Verrucomicrobiales	-0.000974099	0.00647905	0.880526	922	0.984901
metab_100015837	arachidonoylcarnitine (C20:4)		Lipid	Fatty Acid Metabolism (Acyl Carnitine, Polyunsaturated)	genus..Eubacterium..brachy.group	-0.00153949	0.0102397	0.880526	922	0.984901
metab_100001426	3-(3-amino-3-carboxypropyl)uridine*		Nucleotide	Pyrimidine Metabolism, Uracil containing	genus.Eubacterium	0.00204794	0.0136237	0.880545	922	0.984915
metab_100006262	4-methoxyphenol sulfate		Amino Acid	Tyrosine Metabolism	genus.Allisonella	-0.00372234	0.0247623	0.880544	922	0.984915
metab_999924812	X - 24812		NA	NA	Species.parvulum	0.00582091	0.0387229	0.880545	922	0.984915
metab_999924556	X - 24556		NA	NA	genus.Solobacterium	-0.00266773	0.0177472	0.880547	922	0.984915
metab_100001208	1-methyl-4-imidazoleacetate		Amino Acid	Histidine Metabolism	phylum.Proteobacteria	0.00122265	0.00813504	0.880566	922	0.984915
metab_100001334	N-acetylproline		Amino Acid	Urea cycle; Arginine and Proline Metabolism	family.Bifidobacteriaceae	0.000943068	0.0062747	0.880564	922	0.984915
metab_100010917	palmitoyl-oleoyl-glycerol (16:0/18:1) [2]*		Lipid	Diacylglycerol	family..Eubacterium..coprostanoligenes.group	-0.00243236	0.0161828	0.880558	922	0.984915
metab_100015620	lactosyl-N-nervonoyl-sphingosine (d18:1/24:1)*		Lipid	Lactosylceramides (LCER)	Species.nordii	-0.00397612	0.0264524	0.880552	922	0.984915
metab_100015968	carotene diol (3)		Cofactors and Vitamins	Vitamin A Metabolism	Species.vulgatus	0.00112041	0.00745373	0.88055	922	0.984915
metab_100019968	lyxonate		Carbohydrate	Pentose Metabolism	class.Coriobacteriia	0.00148635	0.00988996	0.880571	922	0.984915
metab_100021324	3,5-dichloro-2,6-dihydroxybenzoic acid		Xenobiotics	Chemical	Species.vulgatus	-0.00119321	0.00793934	0.880569	922	0.984915
metab_1256	choline		Lipid	Phospholipid Metabolism	genus.Megasphaera	-0.00161057	0.0107163	0.880569	922	0.984915
metab_872	thymidine		Nucleotide	Pyrimidine Metabolism, Thymine containing	Species.filiformis	-0.00140137	0.00932324	0.880555	922	0.984915
metab_999911852	X - 11852		NA	NA	family.Enterobacteriaceae	0.00297826	0.0198145	0.880556	922	0.984915
metab_999913431	X - 13431		NA	NA	genus..Eubacterium..nodatum.group	-0.00389507	0.0259162	0.880566	922	0.984915
metab_100001561	2-palmitoleoyl-GPC (16:1)*		Lipid	Lysophospholipid	Species.paraputrificum	-0.00283383	0.0188571	0.880578	922	0.98492
metab_100001851	N-acetylserine		Amino Acid	Glycine, Serine and Threonine Metabolism	Species.mayombei	0.00324999	0.0216267	0.88058	922	0.98492
metab_999923636	X - 23636		NA	NA	Species.aerofaciens	0.0011641	0.00774645	0.880581	922	0.98492
metab_100015962	N,N,N-trimethyl-5-aminovalerate		Amino Acid	Lysine Metabolism	genus.Haemophilus	-0.00174599	0.0116189	0.880584	922	0.984921
metab_1224	cys-gly, oxidized		Amino Acid	Glutathione Metabolism	Species.ihumii	0.00364377	0.0242504	0.880596	922	0.98493
metab_999921441	X - 21441		NA	NA	family.Lachnospiraceae	-0.00640583	0.0426326	0.880596	922	0.98493
metab_100000014	hippurate		Xenobiotics	Benzoate Metabolism	Species.xylaniphila	-0.00603194	0.040198	0.880755	922	0.984934
metab_100000491	gamma-glutamylphenylalanine		Peptide	Gamma-glutamyl Amino Acid	genus.HT002	0.00346343	0.0230771	0.880735	922	0.984934
metab_100000781	hexanoylcarnitine (C6)		Lipid	Fatty Acid Metabolism (Acyl Carnitine, Medium Chain)	order.Monoglobales	-0.00178191	0.0118748	0.880753	922	0.984934
metab_100000802	acetylcarnitine (C2)		Lipid	Fatty Acid Metabolism (Acyl Carnitine, Short Chain)	genus.Oxalobacter	0.00180995	0.0120613	0.880749	922	0.984934
metab_100000802	acetylcarnitine (C2)		Lipid	Fatty Acid Metabolism (Acyl Carnitine, Short Chain)	Species.massiliensis.6	0.00411127	0.0274017	0.880769	922	0.984934
metab_100001073	androsterone sulfate		Lipid	Androgenic Steroids	genus.HT002	-0.00902641	0.0601197	0.880688	922	0.984934
metab_100001104	N-acetyltyrosine		Amino Acid	Tyrosine Metabolism	genus.Pediococcus	0.00373243	0.0248559	0.88067	922	0.984934
metab_100001145	3-hydroxysebacate		Lipid	Fatty Acid, Monohydroxy	genus.Pseudomonas	-0.0046357	0.0308817	0.880711	922	0.984934
metab_100001149	3-methylcrotonylglycine		Amino Acid	Leucine, Isoleucine and Valine Metabolism	genus.Bifidobacterium	-0.000738039	0.00491617	0.8807	922	0.984934
metab_100001256	N-acetylphenylalanine		Amino Acid	Phenylalanine Metabolism	Species.inops	0.000946947	0.00630581	0.880664	922	0.984934
metab_100001293	N-acetylhistidine		Amino Acid	Histidine Metabolism	Species.glucerasea	-0.00217072	0.0144537	0.880653	922	0.984934
metab_100001296	stachydrine		Xenobiotics	Food Component/Plant	Species.fragilis	0.00349213	0.0232726	0.880756	922	0.984934
metab_100001395	1-linoleoyl-GPC (18:2)		Lipid	Lysophospholipid	Species.indistinctus	-0.00164452	0.0109545	0.880702	922	0.984934
metab_100001562	2-palmitoyl-GPC (16:0)*		Lipid	Lysophospholipid	genus.Fusicatenibacter	-0.00124264	0.00828185	0.880764	922	0.984934
metab_100001571	1-arachidonoyl-GPE (20:4n6)*		Lipid	Lysophospholipid	genus..Bacteroides..pectinophilus.group	-0.00202432	0.0134761	0.880629	922	0.984934
metab_100001590	isobutyrylglycine		Amino Acid	Leucine, Isoleucine and Valine Metabolism	Species.tertium	0.00424234	0.0282504	0.880665	922	0.984934
metab_100001609	7-alpha-hydroxy-3-oxo-4-cholestenoate (7-Hoca)		Lipid	Sterol	order.Acidaminococcales	-0.000756281	0.00503595	0.88066	922	0.984934
metab_100001872	1-stearoyl-2-arachidonoyl-GPS (18:0/20:4)		Lipid	Phosphatidylserine (PS)	family.Enterococcaceae	-0.00284838	0.0189823	0.880755	922	0.984934
metab_100001994	androstenediol (3beta,17beta) disulfate (2)		Lipid	Androgenic Steroids	Species.anginosus	0.00600562	0.0399787	0.880625	922	0.984934
metab_100002152	andro steroid monosulfate C19H28O6S (1)*		Lipid	Androgenic Steroids	phylum.Firmicutes	-0.00624875	0.0415989	0.88063	922	0.984934
metab_100002196	13-HODE + 9-HODE		Lipid	Fatty Acid, Monohydroxy	Species.massiliensis.7	-0.00363472	0.0242138	0.880712	922	0.984934
metab_100002749	S-methylcysteine		Amino Acid	Methionine, Cysteine, SAM and Taurine Metabolism	Species.paraputrificum	0.00279201	0.0186047	0.880743	922	0.984934
metab_100003151	linoleoylcarnitine (C18:2)*		Lipid	Fatty Acid Metabolism (Acyl Carnitine, Polyunsaturated)	class.Lentisphaeria	0.00300656	0.0200146	0.880627	922	0.984934
metab_100003686	N-palmitoylglycine		Lipid	Fatty Acid Metabolism (Acyl Glycine)	Species.finegoldii	-0.00110894	0.00738181	0.88062	922	0.984934
metab_100006108	phenylacetylcarnitine		Peptide	Acetylated Peptides	Species.massiliensis.4	-0.0037174	0.0247717	0.880746	922	0.984934
metab_100006430	arabitol/xylitol		Carbohydrate	Pentose Metabolism	genus.Lacticaseibacillus	0.00204214	0.0135982	0.880659	922	0.984934
metab_100008920	sphingomyelin (d18:1/17:0, d17:1/18:0, d19:1/16:0)		Lipid	Sphingomyelins	class.Desulfovibrionia	-0.0012108	0.00806455	0.880689	922	0.984934
metab_100008957	sphingomyelin (d18:2/24:1, d18:1/24:2)*		Lipid	Sphingomyelins	Species.mutans	0.00169131	0.0112697	0.880739	922	0.984934
metab_100008977	1-stearoyl-2-arachidonoyl-GPE (18:0/20:4)		Lipid	Phosphatidylethanolamine (PE)	family.Rikenellaceae	0.00154721	0.0103031	0.880666	922	0.984934
metab_100008990	1-palmitoyl-2-arachidonoyl-GPE (16:0/20:4)*		Lipid	Phosphatidylethanolamine (PE)	Species.provencensis	-0.00499227	0.0332678	0.880749	922	0.984934
metab_100009055	palmitoyl-linoleoyl-glycerol (16:0/18:2) [2]*		Lipid	Diacylglycerol	genus.Christensenella	0.00375312	0.0249887	0.880647	922	0.984934
metab_100010901	gamma-glutamyl-alpha-lysine		Peptide	Gamma-glutamyl Amino Acid	genus.Cloacibacillus	-0.00285308	0.0189911	0.880615	922	0.984934
metab_100015618	palmitoyl-docosahexaenoyl-glycerol (16:0/22:6) [1]*		Lipid	Diacylglycerol	Species.magna	0.00813069	0.0541466	0.880672	922	0.984934
metab_100015752	glycosyl-N-(2-hydroxynervonoyl)-sphingosine (d18:1/24:1(2OH))*		Lipid	Hexosylceramides (HCER)	genus.Bifidobacterium	0.0010003	0.00666682	0.880766	922	0.984934
metab_100015755	ceramide (d18:1/20:0, d16:1/22:0, d20:1/18:0)*		Lipid	Ceramides	phylum.Proteobacteria	-0.00135904	0.00905752	0.880762	922	0.984934
metab_100015791	sphingomyelin (d18:2/23:1)*		Lipid	Sphingomyelins	order.Bacteroidales	0.00229088	0.0152536	0.880652	922	0.984934
metab_100015882	glycosyl ceramide (d18:1/20:0, d16:1/22:0)*		Lipid	Hexosylceramides (HCER)	genus.Cloacibacillus	0.00242307	0.0161473	0.880751	922	0.984934
metab_100020205	hydroxyasparagine**		Amino Acid	Alanine and Aspartate Metabolism	Species.clarus	0.00148293	0.00987449	0.880658	922	0.984934
metab_100020515	2-naphthol sulfate		Xenobiotics	Chemical	family.Saccharimonadaceae	0.00432395	0.0288007	0.880693	922	0.984934
metab_100020541	11beta-hydroxyandrosterone glucuronide		Lipid	Androgenic Steroids	genus.GCA.900066575	-0.00172074	0.0114638	0.880718	922	0.984934
metab_100021000	hydroxypalmitoyl sphingomyelin (d18:1/16:0(OH))**		Lipid	Sphingomyelins	genus.Lachnospiraceae.NK4B4.group	-0.00227488	0.015157	0.88073	922	0.984934
metab_100021105	eicosenedioate (C20:1-DC)*		Lipid	Fatty Acid, Dicarboxylate	genus.Solobacterium	-0.00328296	0.0218785	0.880756	922	0.984934
metab_100021372	2-hydroxy-4-(methylthio)butanoic acid		Amino Acid	Methionine, Cysteine, SAM and Taurine Metabolism	Species.longicatena	0.0012571	0.00836719	0.880608	922	0.984934
metab_1002	allantoin		Nucleotide	Purine Metabolism, (Hypo)Xanthine/Inosine containing	genus.GCA.900066755	-0.00239726	0.0159607	0.880642	922	0.984934
metab_1113	4-acetamidobutanoate		Amino Acid	Polyamine Metabolism	Species.bacterium.1	-0.000929491	0.00619093	0.88069	922	0.984934
metab_1124	citrate		Energy	TCA Cycle	genus.Megamonas	-0.00142397	0.00948734	0.880726	922	0.984934
metab_1140	gamma-glutamylglutamine		Peptide	Gamma-glutamyl Amino Acid	family.Eubacteriaceae	0.00267321	0.017795	0.880623	922	0.984934
metab_1224	cys-gly, oxidized		Amino Acid	Glutathione Metabolism	genus.Dielma	0.00692253	0.0460936	0.880653	922	0.984934
metab_182	quinolinate		Cofactors and Vitamins	Nicotinate and Nicotinamide Metabolism	family.Prevotellaceae	0.000937505	0.00624522	0.880707	922	0.984934
metab_192	N-acetylputrescine		Amino Acid	Polyamine Metabolism	family.Bacteroidaceae	0.00168741	0.0112326	0.880622	922	0.984934
metab_209	adenosine 5'-monophosphate (AMP)		Nucleotide	Purine Metabolism, Adenine containing	Species.parvulum	-0.0055599	0.0370448	0.880731	922	0.984934
metab_213	N6-methyladenosine		Nucleotide	Purine Metabolism, Adenine containing	genus.Incertae.Sedis	-0.00172756	0.0115107	0.880733	922	0.984934
metab_254	3-hydroxybutyrate (BHBA)		Lipid	Ketone Bodies	family.Puniceicoccaceae	0.00879986	0.0586318	0.88073	922	0.984934
metab_272	corticosterone		Lipid	Corticosteroids	genus.Fournierella	0.00256386	0.0170795	0.880709	922	0.984934
metab_272	corticosterone		Lipid	Corticosteroids	genus.Oribacterium	-0.0040336	0.026883	0.880765	922	0.984934
metab_275	creatinine		Amino Acid	Creatine Metabolism	Species.sobrinus	-0.00188238	0.0125407	0.880719	922	0.984934
metab_504	serotonin		Amino Acid	Tryptophan Metabolism	genus..Ruminococcus..gauvreauii.group	-0.00166759	0.0110997	0.880611	922	0.984934
metab_535	uridine		Nucleotide	Pyrimidine Metabolism, Uracil containing	Species.biformis	-0.000967598	0.00644068	0.880615	922	0.984934
metab_55	1-methylnicotinamide		Cofactors and Vitamins	Nicotinate and Nicotinamide Metabolism	genus..Eubacterium..brachy.group	0.00204249	0.0136095	0.880737	922	0.984934
metab_796	alpha-ketobutyrate		Amino Acid	Methionine, Cysteine, SAM and Taurine Metabolism	genus.Intestinibacter	0.00104653	0.00697001	0.880682	922	0.984934
metab_799	betaine		Amino Acid	Glycine, Serine and Threonine Metabolism	family.Sutterellaceae	0.000827572	0.00551039	0.880654	922	0.984934
metab_823	pyruvate		Carbohydrate	Glycolysis, Gluconeogenesis, and Pyruvate Metabolism	genus..Eubacterium..brachy.group	-0.00168807	0.0112468	0.880725	922	0.984934
metab_892	nonadecanoate (19:0)		Lipid	Long Chain Saturated Fatty Acid	order.Veillonellales.Selenomonadales	-0.000702872	0.00468462	0.880769	922	0.984934
metab_932	caprylate (8:0)		Lipid	Medium Chain Fatty Acid	Species.vulgatus	0.000841626	0.00560876	0.880755	922	0.984934
metab_999911308	X - 11308		NA	NA	genus.Candidatus.Soleaferrea	0.00244944	0.0163154	0.880696	922	0.984934
metab_999911315	X - 11315		NA	NA	order.Peptostreptococcales.Tissierellales	0.00203909	0.0135874	0.880742	922	0.984934
metab_999911470	X - 11470		NA	NA	genus.UCG.003	-0.00147142	0.00979996	0.880684	922	0.984934
metab_999911849	X - 11849		NA	NA	Species.ndongoniae	0.00853977	0.0569027	0.880738	922	0.984934
metab_999912221	X - 12221		NA	NA	genus.Olsenella	-0.00334009	0.022262	0.880771	922	0.984934
metab_999912812	X - 12812		NA	NA	order.Monoglobales	-0.00372084	0.0247923	0.880735	922	0.984934
metab_999913844	X - 13844		NA	NA	Species.inulinivorans	0.00200308	0.0133485	0.880752	922	0.984934
metab_999915461	X - 15461		NA	NA	Species.ndongoniae	-0.00335235	0.0223364	0.880732	922	0.984934
metab_999918888	X - 18888		NA	NA	Species.porcorum	-0.00487414	0.0324621	0.880681	922	0.984934
metab_999918922	X - 18922		NA	NA	Species.nordii	-0.00486278	0.0323756	0.880641	922	0.984934
metab_999921470	X - 21470		NA	NA	genus.Olsenella	-0.0038124	0.0254018	0.880732	922	0.984934
metab_999922834	X - 22834		NA	NA	genus.Odoribacter	-0.00204099	0.0135973	0.880718	922	0.984934
metab_999923639	X - 23639		NA	NA	genus.Dorea	0.00162248	0.0108067	0.88069	922	0.984934
metab_999924306	X - 24306		NA	NA	genus.Mitsuokella	-0.00201092	0.0133861	0.880622	922	0.984934
metab_999924544	X - 24544		NA	NA	genus.Flavonifractor	0.00154995	0.0103212	0.880664	922	0.984934
metab_999925790	X - 25790		NA	NA	Species.longoviformis	-0.00545861	0.0363498	0.880666	922	0.984934
metab_100006005	5alpha-androstan-3alpha,17beta-diol monosulfate (2)		Lipid	Androgenic Steroids	family.Coriobacteriaceae	-0.00213732	0.014247	0.880784	922	0.984944
metab_100015637	2-hydroxybehenate		Lipid	Fatty Acid, Monohydroxy	family.UCG.011	0.0014622	0.00974678	0.880783	922	0.984944
metab_100001624	3-(3-hydroxyphenyl)propionate		Xenobiotics	Benzoate Metabolism	Species.rubiinfantis	-0.0103623	0.0690889	0.88081	922	0.984945
metab_100001872	1-stearoyl-2-arachidonoyl-GPS (18:0/20:4)		Lipid	Phosphatidylserine (PS)	Species.atypica	0.00489844	0.0326559	0.880797	922	0.984945
metab_100004523	N-delta-acetylornithine		Amino Acid	Urea cycle; Arginine and Proline Metabolism	genus.Papillibacter	0.0060191	0.040129	0.880804	922	0.984945
metab_100005403	etiocholanolone glucuronide		Lipid	Androgenic Steroids	genus.Frisingicoccus	0.00305753	0.0203832	0.880796	922	0.984945
metab_100009002	1-(1-enyl-palmitoyl)-2-arachidonoyl-GPE (P-16:0/20:4)*		Lipid	Plasmalogen	Species.bacterium	0.000871784	0.00581228	0.880807	922	0.984945
metab_100015786	sphingomyelin (d18:0/20:0, d16:0/22:0)*		Lipid	Dihydrosphingomyelins	family.Saccharimonadaceae	-0.00244004	0.0162683	0.880808	922	0.984945
metab_100015833	arachidoylcarnitine (C20)*		Lipid	Fatty Acid Metabolism (Acyl Carnitine, Long Chain Saturated)	genus.Oscillibacter	-0.000961192	0.0064075	0.88079	922	0.984945
metab_100020819	glycoursodeoxycholic acid sulfate (1)		Lipid	Secondary Bile Acid Metabolism	genus.Olsenella	-0.00464895	0.0309919	0.880794	922	0.984945
metab_100021478	1-methyl-5-imidazolelactate		Amino Acid	Histidine Metabolism	Species.massiliensis.2	-0.00367061	0.024471	0.8808	922	0.984945
metab_1084	N-acetylvaline		Amino Acid	Leucine, Isoleucine and Valine Metabolism	genus.Klebsiella	0.00118533	0.00790266	0.880805	922	0.984945
metab_999913866	X - 13866		NA	NA	Species.finegoldii.1	0.00290433	0.019364	0.88081	922	0.984945
metab_999918922	X - 18922		NA	NA	Species.urinimassiliense	0.00579943	0.038665	0.880805	922	0.984945
metab_111	3-hydroxyisobutyrate		Amino Acid	Leucine, Isoleucine and Valine Metabolism	genus.Pygmaiobacter	-0.00383068	0.0255424	0.88082	922	0.984953
metab_100001511	1-palmitoleoyl-GPC (16:1)*		Lipid	Lysophospholipid	genus.Pseudomonas	-0.00349427	0.0233026	0.880837	922	0.984962
metab_100002466	cysteinylglycine disulfide*		Amino Acid	Glutathione Metabolism	Species.justesenii	0.00484104	0.0322834	0.880835	922	0.984962
metab_100009014	1-(1-enyl-palmitoyl)-2-arachidonoyl-GPC (P-16:0/20:4)*		Lipid	Plasmalogen	genus.CAG.56	0.000683318	0.00455678	0.880833	922	0.984962
metab_1102	gamma-glutamyltyrosine		Peptide	Gamma-glutamyl Amino Acid	Species.succinatiphilus	-0.00362138	0.02415	0.880836	922	0.984962
metab_100000580	1,5-anhydroglucitol (1,5-AG)		Carbohydrate	Glycolysis, Gluconeogenesis, and Pyruvate Metabolism	Species.wadsworthensis	0.00125814	0.00839256	0.880868	922	0.984967
metab_100000802	acetylcarnitine (C2)		Lipid	Fatty Acid Metabolism (Acyl Carnitine, Short Chain)	Species.copri	-0.00107836	0.00719312	0.880865	922	0.984967
metab_100001269	campesterol		Lipid	Sterol	Species.hadrus	0.00249828	0.0166625	0.880851	922	0.984967
metab_100001594	beta-hydroxyisovaleroylcarnitine		Amino Acid	Leucine, Isoleucine and Valine Metabolism	order.Saccharimonadales	0.00172714	0.0115197	0.880855	922	0.984967
metab_100001734	N6-acetyllysine		Amino Acid	Lysine Metabolism	genus.Hafnia.Obesumbacterium	0.00272701	0.0181911	0.88087	922	0.984967
metab_100001869	1-stearoyl-2-arachidonoyl-GPC (18:0/20:4)		Lipid	Phosphatidylcholine (PC)	Species.inops	0.000793544	0.00529229	0.880843	922	0.984967
metab_100002154	ergothioneine		Xenobiotics	Food Component/Plant	family.UCG.011	-0.00418533	0.0279191	0.88087	922	0.984967
metab_100004499	6-oxopiperidine-2-carboxylate		Amino Acid	Lysine Metabolism	Species.intestinihominis	0.00203255	0.0135585	0.880871	922	0.984967
metab_100009025	sphingomyelin (d18:1/21:0, d17:1/22:0, d16:1/23:0)*		Lipid	Sphingomyelins	Species.pamelaeae	0.00357161	0.0238202	0.880846	922	0.984967
metab_100009026	behenoyl dihydrosphingomyelin (d18:0/22:0)*		Lipid	Dihydrosphingomyelins	genus.Allisonella	0.00262833	0.017532	0.880865	922	0.984967
metab_100020819	glycoursodeoxycholic acid sulfate (1)		Lipid	Secondary Bile Acid Metabolism	family.Peptococcaceae	0.00298013	0.0198788	0.880866	922	0.984967
metab_999912111	X - 12111		NA	NA	genus.Family.XIII.AD3011.group	-0.00388385	0.0259079	0.88087	922	0.984967
metab_999913695	X - 13695		NA	NA	family.Eubacteriaceae	-0.00491082	0.0327526	0.880849	922	0.984967
metab_999924588	X - 24588		NA	NA	Species.parainfluenzae	0.00235931	0.015736	0.880853	922	0.984967
metab_100001409	N1-methylinosine		Nucleotide	Purine Metabolism, (Hypo)Xanthine/Inosine containing	genus.UBA1819	-0.0010896	0.00726905	0.880881	922	0.984976
metab_100001461	1-stearoyl-GPE (18:0)		Lipid	Lysophospholipid	class.Saccharimonadia	0.00196886	0.0131355	0.880886	922	0.984978
metab_999917685	X - 17685		NA	NA	genus.Oribacterium	-0.00623169	0.0415756	0.880887	922	0.984978
metab_100015624	N-behenoyl-sphingadienine (d18:2/22:0)*		Lipid	Ceramides	genus.Acetanaerobacterium	-0.00459538	0.0306604	0.880893	922	0.984983
metab_2050	eicosapentaenoate (EPA; 20:5n3)		Lipid	Long Chain Polyunsaturated Fatty Acid (n3 and n6)	genus.Roseburia	-0.00256176	0.0170926	0.880897	922	0.984984
metab_100015745	glycosyl ceramide (d18:2/24:1, d18:1/24:2)*		Lipid	Hexosylceramides (HCER)	Species.provencensis	0.00430944	0.0287555	0.880905	922	0.984989
metab_999921834	X - 21834		NA	NA	Species.mucilaginosa	-0.0106826	0.0712812	0.880904	922	0.984989
metab_100002784	2-oxoarginine*		Amino Acid	Urea cycle; Arginine and Proline Metabolism	Species.histaminiformans	-0.00487977	0.0325618	0.880907	922	0.984989
metab_811	alanine		Amino Acid	Alanine and Aspartate Metabolism	class.Actinobacteria	-0.000749976	0.00500463	0.880912	922	0.984989
metab_999912847	X - 12847		NA	NA	genus.Parabacteroides	0.00277275	0.0185025	0.88091	922	0.984989
metab_100002259	cis-4-decenoylcarnitine (C10:1)		Lipid	Fatty Acid Metabolism (Acyl Carnitine, Monounsaturated)	Species.comes	-0.00153778	0.0102621	0.880916	922	0.984989
metab_100020208	perfluorooctanoate (PFOA)		Xenobiotics	Chemical	Species.fermentans	-0.00292918	0.0195476	0.880918	922	0.984989
metab_999911852	X - 11852		NA	NA	family.Pseudomonadaceae	0.011684	0.0779723	0.880918	922	0.984989
metab_100001229	stearidonate (18:4n3)		Lipid	Long Chain Polyunsaturated Fatty Acid (n3 and n6)	genus.Ligilactobacillus	-0.0022925	0.0152994	0.880923	922	0.984992
metab_100002154	ergothioneine		Xenobiotics	Food Component/Plant	Species.bartlettii	0.00159446	0.0106411	0.880925	922	0.984992
metab_100000039	methionine sulfoxide		Amino Acid	Methionine, Cysteine, SAM and Taurine Metabolism	Species.inulinivorans	-0.00060854	0.00406266	0.880965	922	0.984994
metab_100000042	3-methylhistidine		Amino Acid	Histidine Metabolism	order.Clostridiales	0.00287615	0.0192011	0.880963	922	0.984994
metab_100000711	4-acetylphenol sulfate		Xenobiotics	Benzoate Metabolism	family.Selenomonadaceae	-0.00272454	0.0181899	0.88097	922	0.984994
metab_100000802	acetylcarnitine (C2)		Lipid	Fatty Acid Metabolism (Acyl Carnitine, Short Chain)	Species.intestinihominis	0.00208359	0.0139106	0.880969	922	0.984994
metab_100002196	13-HODE + 9-HODE		Lipid	Fatty Acid, Monohydroxy	genus.Lachnospiraceae.FCS020.group	-0.0014047	0.00937827	0.88097	922	0.984994
metab_100006051	myristoleoylcarnitine (C14:1)*		Lipid	Fatty Acid Metabolism (Acyl Carnitine, Monounsaturated)	genus.Bacteroides	0.00230173	0.0153642	0.880947	922	0.984994
metab_100006614	adipoylcarnitine (C6-DC)		Lipid	Fatty Acid Metabolism (Acyl Carnitine, Dicarboxylate)	genus.Oscillospira	-0.0017511	0.0116894	0.880954	922	0.984994
metab_100008920	sphingomyelin (d18:1/17:0, d17:1/18:0, d19:1/16:0)		Lipid	Sphingomyelins	genus.Paraprevotella	0.000909939	0.00607401	0.88095	922	0.984994
metab_100015632	N-stearoyl-sphingadienine (d18:2/18:0)*		Lipid	Ceramides	genus.Catenibacillus	-0.00276791	0.0184788	0.880966	922	0.984994
metab_100019801	3-hydroxyoleoylcarnitine		Lipid	Fatty Acid Metabolism (Acyl Carnitine, Hydroxy)	genus.UBA1819	-0.00123953	0.0082727	0.88093	922	0.984994
metab_100019968	lyxonate		Carbohydrate	Pentose Metabolism	genus.Slackia	-0.00202643	0.0135255	0.880938	922	0.984994
metab_100021093	taurochenodeoxycholic acid 3-sulfate		Lipid	Secondary Bile Acid Metabolism	family.Anaerofustaceae	0.00639308	0.0426812	0.880967	922	0.984994
metab_1024	pantothenate		Cofactors and Vitamins	Pantothenate and CoA Metabolism	genus.Victivallis	0.00333468	0.0222595	0.880949	922	0.984994
metab_409	malate		Energy	TCA Cycle	genus.Enterorhabdus	0.00110812	0.00739734	0.880957	922	0.984994
metab_62	12,13-DiHOME		Lipid	Fatty Acid, Dihydroxy	genus.Alloscardovia	-0.00506802	0.0338259	0.880935	922	0.984994
metab_999911632	X - 11632		NA	NA	Species.vulgatus	-0.000665387	0.00444174	0.880954	922	0.984994
metab_999912830	X - 12830		NA	NA	genus.Enterobacter	0.00816955	0.0545297	0.880942	922	0.984994
metab_999913684	X - 13684		NA	NA	genus.Anaerotruncus	0.00249844	0.016676	0.880939	922	0.984994
metab_999921441	X - 21441		NA	NA	genus.Victivallis	0.00511888	0.0341707	0.880954	922	0.984994
metab_999924546	X - 24546		NA	NA	genus.Oscillospira	-0.00211705	0.014131	0.880944	922	0.984994
metab_999913507	X - 13507		NA	NA	genus.UCG.003	-0.00170368	0.0113747	0.880974	922	0.984996
metab_1084	N-acetylvaline		Amino Acid	Leucine, Isoleucine and Valine Metabolism	Species.thetaiotaomicron	0.000650227	0.00434138	0.880977	922	0.984997
metab_100000406	ribitol		Carbohydrate	Pentose Metabolism	order.Erysipelotrichales	-0.001371	0.00915461	0.880987	922	0.984998
metab_100001580	docosapentaenoate (n6 DPA; 22:5n6)		Lipid	Long Chain Polyunsaturated Fatty Acid (n3 and n6)	Species.copri	-0.00172331	0.0115109	0.881027	922	0.984998
metab_100001613	tetradecanedioate (C14-DC)		Lipid	Fatty Acid, Dicarboxylate	family.Hungateiclostridiaceae	0.00404898	0.0270416	0.88101	922	0.984998
metab_100002989	oleoyl-linoleoyl-glycerol (18:1/18:2) [1]		Lipid	Diacylglycerol	family.Hydrogenoanaerobacterium	0.00359779	0.0240258	0.880998	922	0.984998
metab_100004542	2-aminoheptanoate		Lipid	Fatty Acid, Amino	class.Bacilli	0.00245059	0.0163671	0.881015	922	0.984998
metab_100008952	1-palmitoleoylglycerol (16:1)*		Lipid	Monoacylglycerol	family.Eggerthellaceae	-0.00182343	0.0121771	0.881001	922	0.984998
metab_100010850	4-hydroxyphenylacetylglutamine		Peptide	Acetylated Peptides	genus.Finegoldia	-0.00622949	0.0416093	0.881024	922	0.984998
metab_100015640	N-palmitoylserine		Lipid	Endocannabinoid	Species.salivarius	0.00235582	0.0157331	0.881006	922	0.984998
metab_100015797	heneicosapentaenoate (21:5n3)		Lipid	Long Chain Polyunsaturated Fatty Acid (n3 and n6)	genus.Lacticaseibacillus	-0.00501521	0.0334927	0.881003	922	0.984998
metab_100019831	3-hydroxyphenylacetoylglutamine		Peptide	Acetylated Peptides	Species.massiliensis.6	0.00584327	0.0390282	0.88102	922	0.984998
metab_100020205	hydroxyasparagine**		Amino Acid	Alanine and Aspartate Metabolism	order.Monoglobales	0.00147083	0.0098243	0.881025	922	0.984998
metab_100020893	2,3-dihydroxy-5-methylthio-4-pentenoate (DMTPA)*		Amino Acid	Methionine, Cysteine, SAM and Taurine Metabolism	genus.Citrobacter	-0.00229003	0.0152954	0.881019	922	0.984998
metab_100021457	(2-butoxyethoxy)acetic acid		Xenobiotics	Chemical	genus.Faecalicoccus	-0.00531192	0.0354799	0.881023	922	0.984998
metab_1221	creatine		Amino Acid	Creatine Metabolism	genus.Lactonifactor	-0.00440444	0.0294121	0.880996	922	0.984998
metab_1537	1-palmitoyl-2-linoleoyl-GPC (16:0/18:2)		Lipid	Phosphatidylcholine (PC)	Species.microfusus	0.00224477	0.0149919	0.881009	922	0.984998
metab_444	ornithine		Amino Acid	Urea cycle; Arginine and Proline Metabolism	genus.Klebsiella	-0.00167795	0.0112073	0.88102	922	0.984998
metab_466	phytanate		Xenobiotics	Food Component/Plant	genus.Senegalimassilia	-0.00180253	0.0120393	0.881019	922	0.984998
metab_565	tryptophan		Amino Acid	Tryptophan Metabolism	genus.Colidextribacter	-0.000941215	0.00628527	0.880996	922	0.984998
metab_849	caffeine		Xenobiotics	Xanthine Metabolism	genus.Parasutterella	0.00347494	0.0232027	0.880985	922	0.984998
metab_999911478	X - 11478		NA	NA	Species.massiliensis.5	-0.00410456	0.0274143	0.881017	922	0.984998
metab_999912830	X - 12830		NA	NA	genus.Paludicola	0.00276673	0.0184734	0.880981	922	0.984998
metab_999912849	X - 12849		NA	NA	Species.ndongoniae	-0.00817363	0.054577	0.880985	922	0.984998
metab_999921842	X - 21842		NA	NA	genus.Barnesiella	0.00187671	0.0125323	0.880996	922	0.984998
metab_460	phenylalanine		Amino Acid	Phenylalanine Metabolism	Species.microfusus	0.00294565	0.0196774	0.881037	922	0.985005
metab_999925828	X - 25828		NA	NA	genus.Enterorhabdus	-0.000761719	0.00508831	0.881035	922	0.985005
metab_100000442	quinate		Xenobiotics	Food Component/Plant	Species.sobrinus	0.00852198	0.0569614	0.881107	922	0.985008
metab_100000846	erythritol		Xenobiotics	Food Component/Plant	family.Pseudomonadaceae	-0.00311765	0.0208272	0.881042	922	0.985008
metab_100001102	dodecanedioate (C12-DC)		Lipid	Fatty Acid, Dicarboxylate	family..Clostridium..methylpentosum.group	-0.00247453	0.0165377	0.881091	922	0.985008
metab_100001181	docosapentaenoate (n3 DPA; 22:5n3)		Lipid	Long Chain Polyunsaturated Fatty Acid (n3 and n6)	order.Veillonellales.Selenomonadales	-0.00130014	0.00869025	0.881107	922	0.985008
metab_100001392	laurylcarnitine (C12)		Lipid	Fatty Acid Metabolism (Acyl Carnitine, Medium Chain)	genus.Escherichia.Shigella	0.00092718	0.00619694	0.881099	922	0.985008
metab_100001577	N-acetylcitrulline		Amino Acid	Urea cycle; Arginine and Proline Metabolism	genus.Bacteroides	-0.00304594	0.0203517	0.881063	922	0.985008
metab_100001734	N6-acetyllysine		Amino Acid	Lysine Metabolism	genus.TM7x	0.00148335	0.00991036	0.881054	922	0.985008
metab_100002113	cysteine sulfinic acid		Amino Acid	Methionine, Cysteine, SAM and Taurine Metabolism	order.Micrococcales	-0.00361314	0.0241511	0.88111	922	0.985008
metab_100002613	pantoate		Cofactors and Vitamins	Pantothenate and CoA Metabolism	genus.Lachnospiraceae.FCS020.group	0.00118872	0.00794257	0.881064	922	0.985008
metab_100004318	indolin-2-one		Xenobiotics	Food Component/Plant	Species.massiliensis.6	-0.00551599	0.0368598	0.881076	922	0.985008
metab_100008994	1-stearoyl-2-linoleoyl-GPI (18:0/18:2)		Lipid	Phosphatidylinositol (PI)	class.Bacilli	-0.0024492	0.0163656	0.881071	922	0.985008
metab_100010918	oleoyl-oleoyl-glycerol (18:1/18:1) [1]*		Lipid	Diacylglycerol	Species.fermentans	-0.00316141	0.0211271	0.881085	922	0.985008
metab_100020378	2-hydroxysebacate		Lipid	Fatty Acid, Dicarboxylate	class.Actinobacteria	0.0011397	0.00761662	0.881088	922	0.985008
metab_100020975	3-hydroxy-2-methylpyridine sulfate		Xenobiotics	Chemical	Species.johnsonii	0.00587374	0.0392546	0.881089	922	0.985008
metab_100021123	hydroxy-N6,N6,N6-trimethyllysine*		Amino Acid	Lysine Metabolism	phylum.Bacteroidota	0.0021376	0.014289	0.881116	922	0.985008
metab_100021198	picolinoylglycine		Lipid	Fatty Acid Metabolism (Acyl Glycine)	Species.inops	-0.00108738	0.00726712	0.881091	922	0.985008
metab_100021198	picolinoylglycine		Lipid	Fatty Acid Metabolism (Acyl Glycine)	Species.glucerasea	-0.00238479	0.0159363	0.881078	922	0.985008
metab_1102	gamma-glutamyltyrosine		Peptide	Gamma-glutamyl Amino Acid	family.Hydrogenoanaerobacterium	-0.00258522	0.017272	0.881053	922	0.985008
metab_1254	glycerol		Lipid	Glycerolipid Metabolism	Species.finegoldii	0.00147884	0.00988234	0.881079	922	0.985008
metab_181	laurate (12:0)		Lipid	Medium Chain Fatty Acid	Species.hydrogenotrophica	0.00340965	0.0227859	0.881084	922	0.985008
metab_252	succinate		Energy	TCA Cycle	Species.sedimentorum	-0.00132987	0.00888959	0.881116	922	0.985008
metab_254	3-hydroxybutyrate (BHBA)		Lipid	Ketone Bodies	genus.Oscillibacter	0.00210257	0.0140485	0.881063	922	0.985008
metab_358	hypotaurine		Amino Acid	Methionine, Cysteine, SAM and Taurine Metabolism	genus.Family.XIII.AD3011.group	-0.0014173	0.00946973	0.881062	922	0.985008
metab_391	citrulline		Amino Acid	Urea cycle; Arginine and Proline Metabolism	Species.justesenii	-0.0033375	0.0223086	0.88111	922	0.985008
metab_460	phenylalanine		Amino Acid	Phenylalanine Metabolism	genus.Paraprevotella	-0.000647192	0.00432464	0.881073	922	0.985008
metab_466	phytanate		Xenobiotics	Food Component/Plant	genus.Alloprevotella	-0.00199384	0.0133233	0.881074	922	0.985008
metab_564	threonine		Amino Acid	Glycine, Serine and Threonine Metabolism	Species.provencensis	0.00355267	0.0237478	0.881114	922	0.985008
metab_999911470	X - 11470		NA	NA	Species.cutis	0.00501509	0.0335189	0.881098	922	0.985008
metab_999912411	X - 12411		NA	NA	family.Streptococcaceae	0.0014612	0.00976702	0.88111	922	0.985008
metab_999912822	X - 12822		NA	NA	Species.pectinilyticus	-0.00188514	0.0126	0.881103	922	0.985008
metab_999917335	X - 17335		NA	NA	Species.evryensis	-0.00401336	0.0268134	0.881053	922	0.985008
metab_999918899	X - 18899		NA	NA	genus.Bacteroides	-0.00205706	0.0137486	0.881099	922	0.985008
metab_999918899	X - 18899		NA	NA	genus.Merdibacter	-0.00240781	0.0160931	0.8811	922	0.985008
metab_999921467	X - 21467		NA	NA	genus.Lachnospiraceae.UCG.007	-0.00403219	0.026939	0.881052	922	0.985008
metab_999924456	X - 24456		NA	NA	genus.Ruminococcus	-0.00110583	0.00739028	0.881088	922	0.985008
metab_999924588	X - 24588		NA	NA	genus.Sutterella	-0.00104082	0.00695656	0.881101	922	0.985008
metab_100020496	sulfate of piperine metabolite C16H19NO3 (2)*		Xenobiotics	Food Component/Plant	genus.Negativibacillus	0.00233773	0.015628	0.881125	922	0.985015
metab_572	glucose		Carbohydrate	Glycolysis, Gluconeogenesis, and Pyruvate Metabolism	genus.Faecalicoccus	0.00287028	0.0191888	0.881129	922	0.985017
metab_100002927	S-methylcysteine sulfoxide		Amino Acid	Methionine, Cysteine, SAM and Taurine Metabolism	genus.DTU089	-0.00224422	0.0150042	0.881136	922	0.985022
metab_100001051	1-methylhistidine		Amino Acid	Histidine Metabolism	Species.coprophilus	-0.00228214	0.0152585	0.881142	922	0.985024
metab_100002945	(14 or 15)-methylpalmitate (a17:0 or i17:0)		Lipid	Fatty Acid, Branched	Species.luti	0.00283822	0.0189769	0.881144	922	0.985024
metab_100009069	1-(1-enyl-palmitoyl)-2-linoleoyl-GPE (P-16:0/18:2)*		Lipid	Plasmalogen	genus.Succinivibrio	0.00360506	0.0241045	0.881146	922	0.985024
metab_999911787	X - 11787		NA	NA	Species.thetaiotaomicron	-0.000606444	0.0040547	0.881141	922	0.985024
metab_117	homovanillate (HVA)		Amino Acid	Tyrosine Metabolism	genus.Terrisporobacter	0.000814241	0.00544467	0.881155	922	0.985032
metab_100001777	1-oleoyl-GPI (18:1)		Lipid	Lysophospholipid	genus.Dielma	0.00659979	0.0441347	0.881163	922	0.985038
metab_100003119	N-oleoyltaurine		Lipid	Endocannabinoid	order.Pseudomonadales	-0.00339555	0.0227078	0.881168	922	0.985038
metab_563	glutamine		Amino Acid	Glutamate Metabolism	family.UCG.011	-0.00163271	0.0109189	0.881169	922	0.985038
metab_999921383	X - 21383		NA	NA	family.Veillonellaceae	-0.00139436	0.00932467	0.881166	922	0.985038
metab_100000445	theobromine		Xenobiotics	Xanthine Metabolism	genus.Leuconostoc	0.00861648	0.0576265	0.881175	922	0.98504
metab_100001034	indoleacetate		Amino Acid	Tryptophan Metabolism	Species.prausnitzii	0.00215409	0.0144066	0.881176	922	0.98504
metab_100001606	cholesterol sulfate		Lipid	Sterol	genus.Allisonella	0.00182123	0.0121804	0.881177	922	0.98504
metab_100002679	gamma-carboxyglutamate		Amino Acid	Glutamate Metabolism	genus.Succiniclasticum	0.00181159	0.0121162	0.881179	922	0.98504
metab_100000036	3-methyl-2-oxovalerate		Amino Acid	Leucine, Isoleucine and Valine Metabolism	genus.Turicibacter	0.000721948	0.00482945	0.881202	922	0.98504
metab_100000054	5-hydroxylysine		Amino Acid	Lysine Metabolism	family.Marinifilaceae	-0.00118821	0.00794958	0.881218	922	0.98504
metab_100000870	saccharin		Xenobiotics	Food Component/Plant	genus.Hungatella	-0.00498907	0.0333826	0.881232	922	0.98504
metab_100000963	homocitrulline		Amino Acid	Urea cycle; Arginine and Proline Metabolism	family.Victivallaceae	0.00425328	0.0284567	0.881221	922	0.98504
metab_100001162	propionylcarnitine (C3)		Lipid	Fatty Acid Metabolism (also BCAA Metabolism)	family.Flavobacteriaceae	0.00259301	0.0173448	0.881195	922	0.98504
metab_100001263	1-palmitoyl-GPC (16:0)		Lipid	Lysophospholipid	family.Eubacteriaceae	-0.00248126	0.0165981	0.881201	922	0.98504
metab_100001296	stachydrine		Xenobiotics	Food Component/Plant	order.Saccharimonadales	0.00613011	0.0410153	0.881225	922	0.98504
metab_100001593	glutarylcarnitine (C5-DC)		Amino Acid	Lysine Metabolism	Species.luti	-0.00292026	0.0195359	0.881207	922	0.98504
metab_100003000	1-(1-enyl-palmitoyl)-GPE (P-16:0)*		Lipid	Lysoplasmalogen	Species.massiliensis.7	0.00241694	0.0161706	0.881221	922	0.98504
metab_100006129	vanillactate		Amino Acid	Tyrosine Metabolism	order.Eubacteriales	-0.00217096	0.014529	0.881254	922	0.98504
metab_100006295	sphingomyelin (d18:1/22:1, d18:2/22:0, d16:1/24:1)*		Lipid	Sphingomyelins	genus.Weissella	-0.00331441	0.0221784	0.881238	922	0.98504
metab_100009078	1-oleoyl-2-linoleoyl-GPE (18:1/18:2)*		Lipid	Phosphatidylethanolamine (PE)	family.Veillonellaceae	-0.00118617	0.00793768	0.881244	922	0.98504
metab_100009345	1-palmitoleoyl-2-linolenoyl-GPC (16:1/18:3)*		Lipid	Phosphatidylcholine (PC)	Species.scindens	0.00700817	0.0468841	0.88121	922	0.98504
metab_100015618	palmitoyl-docosahexaenoyl-glycerol (16:0/22:6) [1]*		Lipid	Diacylglycerol	genus..Eubacterium..hallii.group	-0.00258921	0.0173248	0.881231	922	0.98504
metab_100019794	hydroxy-CMPF*		Lipid	Fatty Acid, Dicarboxylate	Species.salyersiae	-0.00474519	0.0317521	0.881236	922	0.98504
metab_100020211	3-hydroxybutyroylglycine**		Lipid	Fatty Acid Metabolism (Acyl Glycine)	genus.Erysipelotrichaceae.UCG.003	-0.00137233	0.00918456	0.881259	922	0.98504
metab_100020217	N,N,N-trimethyl-alanylproline betaine (TMAP)		Amino Acid	Urea cycle; Arginine and Proline Metabolism	Species.thetaiotaomicron	0.0010953	0.00732995	0.88125	922	0.98504
metab_100020261	glutamine conjugate of C6H10O2 (1)*		Partially Characterized Molecules	Partially Characterized Molecules	family.Hafniaceae	-0.00475467	0.0318129	0.881227	922	0.98504
metab_100020378	2-hydroxysebacate		Lipid	Fatty Acid, Dicarboxylate	family.Actinomycetaceae	-0.00407206	0.0272423	0.881212	922	0.98504
metab_100020542	11beta-hydroxyetiocholanolone glucuronide*		Lipid	Androgenic Steroids	genus.Methanobrevibacter	0.00361652	0.0242027	0.881251	922	0.98504
metab_100022127	tetrahydrocortisone glucuronide (5)		Lipid	Corticosteroids	Species.massiliensis.2	0.00205834	0.0137728	0.881232	922	0.98504
metab_1025	pipecolate		Amino Acid	Lysine Metabolism	family.Akkermansiaceae	-0.00153233	0.0102524	0.881224	922	0.98504
metab_1143	butyrate/isobutyrate (4:0)		Lipid	Short Chain Fatty Acid	Species.paraputrificum	0.00187234	0.0125237	0.881191	922	0.98504
metab_1239	2-hydroxystearate		Lipid	Fatty Acid, Monohydroxy	Species.edouardi	-0.000813839	0.00544388	0.881196	922	0.98504
metab_207	adenosine 3',5'-cyclic monophosphate (cAMP)		Nucleotide	Purine Metabolism, Adenine containing	family.UCG.010	-0.000653611	0.00437451	0.881261	922	0.98504
metab_235	2-hydroxyphenylacetate		Amino Acid	Phenylalanine Metabolism	genus.UBA1819	-0.0012771	0.00854375	0.881211	922	0.98504
metab_240	3-(4-hydroxyphenyl)lactate		Amino Acid	Tyrosine Metabolism	Species.crossotus	0.000900043	0.00602329	0.881251	922	0.98504
metab_250	biliverdin		Cofactors and Vitamins	Hemoglobin and Porphyrin Metabolism	genus..Eubacterium..xylanophilum.group	0.00128845	0.00861816	0.88119	922	0.98504
metab_278	cysteinylglycine		Amino Acid	Glutathione Metabolism	genus.Alloscardovia	0.00553735	0.0370523	0.881235	922	0.98504
metab_355	histidine		Amino Acid	Histidine Metabolism	genus.Lachnospiraceae.AC2044.group	-0.000573403	0.00383732	0.88125	922	0.98504
metab_391	citrulline		Amino Acid	Urea cycle; Arginine and Proline Metabolism	genus.Acetanaerobacterium	0.00285305	0.0190858	0.881205	922	0.98504
metab_504	serotonin		Amino Acid	Tryptophan Metabolism	order.Acholeplasmatales	-0.00368786	0.0246683	0.881195	922	0.98504
metab_999911308	X - 11308		NA	NA	Species.muciniphila	0.00123386	0.00825755	0.881254	922	0.98504
metab_999917676	X - 17676		NA	NA	genus.Butyricimonas	-0.00148516	0.00993677	0.881224	922	0.98504
metab_999921383	X - 21383		NA	NA	Species.uniformis	0.00159065	0.0106425	0.881223	922	0.98504
metab_999924494	X - 24494		NA	NA	genus.Lactiplantibacillus	0.00429042	0.0287151	0.881261	922	0.98504
metab_999924588	X - 24588		NA	NA	Species.aerofaciens	0.00111715	0.00747695	0.881262	922	0.98504
metab_999925267	X - 25267		NA	NA	genus.Ruminococcus	-0.00218343	0.0146092	0.881228	922	0.98504
metab_999925520	X - 25520		NA	NA	family.Defluviitaleaceae	-0.00255717	0.0171138	0.881255	922	0.98504
metab_100001276	N-acetylisoleucine		Amino Acid	Leucine, Isoleucine and Valine Metabolism	genus..Eubacterium..ventriosum.group	0.00100329	0.00671535	0.88127	922	0.985044
metab_100001412	N2,N2-dimethylguanosine		Nucleotide	Purine Metabolism, Guanine containing	order.Monoglobales	0.00128096	0.00857379	0.881269	922	0.985044
metab_100009026	behenoyl dihydrosphingomyelin (d18:0/22:0)*		Lipid	Dihydrosphingomyelins	family.Tannerellaceae	0.00140527	0.00940651	0.881277	922	0.985047
metab_815	tyrosine		Amino Acid	Tyrosine Metabolism	family.Anaerovoracaceae	-0.00145622	0.00974744	0.881276	922	0.985047
metab_100001469	N1-Methyl-4-pyridone-3-carboxamide		Cofactors and Vitamins	Nicotinate and Nicotinamide Metabolism	Species.pectinoschiza	-0.00129006	0.00863571	0.881282	922	0.985051
metab_100000445	theobromine		Xenobiotics	Xanthine Metabolism	genus.Olsenella	-0.00439273	0.0294072	0.881291	922	0.985053
metab_100005373	fructosyllysine		Amino Acid	Lysine Metabolism	genus.UBA1819	-0.000985234	0.0065955	0.881288	922	0.985053
metab_100015609	N-palmitoyl-sphingadienine (d18:2/16:0)*		Lipid	Ceramides	order.Peptococcales	0.00133385	0.00892933	0.881289	922	0.985053
metab_100000708	isovalerate (i5:0)		Amino Acid	Leucine, Isoleucine and Valine Metabolism	order.Enterobacterales	0.000660354	0.00442141	0.881308	922	0.98506
metab_100001055	isobutyrylcarnitine (C4)		Amino Acid	Leucine, Isoleucine and Valine Metabolism	genus.Adlercreutzia	0.00204176	0.013673	0.881329	922	0.98506
metab_100001106	1,3-dimethylurate		Xenobiotics	Xanthine Metabolism	Species.catus	0.00226182	0.0151469	0.881331	922	0.98506
metab_100001126	gamma-glutamylvaline		Peptide	Gamma-glutamyl Amino Acid	Species.porcorum	-0.00378852	0.0253656	0.881306	922	0.98506
metab_100001994	androstenediol (3beta,17beta) disulfate (2)		Lipid	Androgenic Steroids	Species.bacterium.2	0.00160374	0.0107394	0.881326	922	0.98506
metab_100003169	isoleucylglycine		Peptide	Dipeptide	genus.Romboutsia	0.000656018	0.0043932	0.88133	922	0.98506
metab_100006641	glycochenodeoxycholate 3-sulfate		Lipid	Primary Bile Acid Metabolism	genus.Senegalimassilia	-0.00231559	0.0155051	0.881316	922	0.98506
metab_100010927	linoleoyl-linolenoyl-glycerol (18:2/18:3) [2]*		Lipid	Diacylglycerol	Species.finegoldii	0.0022366	0.0149758	0.881313	922	0.98506
metab_100020492	glucuronide of piperine metabolite C17H21NO3 (4)*		Xenobiotics	Food Component/Plant	genus.Monoglobus	-0.0033647	0.0225328	0.881332	922	0.98506
metab_100021324	3,5-dichloro-2,6-dihydroxybenzoic acid		Xenobiotics	Chemical	family.Peptostreptococcaceae	0.0013721	0.00918883	0.881333	922	0.98506
metab_100021760	N-acetyl-2-aminoadipate		Amino Acid	Lysine Metabolism	genus.Lachnospiraceae.UCG.007	-0.00281043	0.018816	0.8813	922	0.98506
metab_1140	gamma-glutamylglutamine		Peptide	Gamma-glutamyl Amino Acid	genus.Monoglobus	0.001267	0.00848338	0.88131	922	0.98506
metab_445	orotate		Nucleotide	Pyrimidine Metabolism, Orotate containing	phylum.Cyanobacteria	0.00168422	0.0112764	0.881306	922	0.98506
metab_800	cysteine		Amino Acid	Methionine, Cysteine, SAM and Taurine Metabolism	genus.Alloprevotella	-0.00121642	0.00814623	0.881332	922	0.98506
metab_999912680	X - 12680		NA	NA	genus.Olsenella	0.00323802	0.0216843	0.881331	922	0.98506
metab_999921733	X - 21733		NA	NA	order.Izemoplasmatales	-0.0040672	0.0272368	0.881329	922	0.98506
metab_999923655	X - 23655		NA	NA	family.Monoglobaceae	-0.00257945	0.0172721	0.881318	922	0.98506
metab_100020215	N-methylhydroxyproline**		Amino Acid	Urea cycle; Arginine and Proline Metabolism	phylum.Bacteroidota	0.00569991	0.0381733	0.881338	922	0.98506
metab_806	dimethylglycine		Amino Acid	Glycine, Serine and Threonine Metabolism	family.Saccharimonadaceae	0.0017854	0.011957	0.881336	922	0.98506
metab_100009009	1-(1-enyl-palmitoyl)-2-linoleoyl-GPC (P-16:0/18:2)*		Lipid	Plasmalogen	genus.Megasphaera	0.00182786	0.0122423	0.881345	922	0.985061
metab_999923587	X - 23587		NA	NA	family.Enterococcaceae	0.00336347	0.0225271	0.881345	922	0.985061
metab_999924334	X - 24334		NA	NA	genus.Enterorhabdus	0.00121905	0.00816445	0.881342	922	0.985061
metab_100001562	2-palmitoyl-GPC (16:0)*		Lipid	Lysophospholipid	genus.Lachnospiraceae.UCG.010	0.000959989	0.00642994	0.881351	922	0.985062
metab_100009078	1-oleoyl-2-linoleoyl-GPE (18:1/18:2)*		Lipid	Phosphatidylethanolamine (PE)	order.Gastranaerophilales	0.00204064	0.0136682	0.881352	922	0.985062
metab_999921821	X - 21821		NA	NA	order.Saccharimonadales	-0.00343453	0.0230045	0.881352	922	0.985062
metab_100006369	N-carbamoylalanine		Amino Acid	Alanine and Aspartate Metabolism	genus.Lactonifactor	0.00448523	0.0300432	0.881356	922	0.985064
metab_1053	3-ureidopropionate		Nucleotide	Pyrimidine Metabolism, Uracil containing	Species.porcorum	-0.00289258	0.0193766	0.881365	922	0.985071
metab_100009139	1-myristoyl-2-arachidonoyl-GPC (14:0/20:4)*		Lipid	Phosphatidylcholine (PC)	genus.Megasphaera	0.0026198	0.0175504	0.881372	922	0.985073
metab_100020414	6-bromotryptophan		Amino Acid	Tryptophan Metabolism	order.Rhodospirillales	-0.00100283	0.00671793	0.881369	922	0.985073
metab_999917685	X - 17685		NA	NA	Species.massiliensis.7	0.00764258	0.0511992	0.881373	922	0.985073
metab_1094	thyroxine		Amino Acid	Tyrosine Metabolism	order.Lachnospirales	0.00294592	0.0197358	0.881376	922	0.985074
metab_100009027	sphingomyelin (d18:0/18:0, d19:0/17:0)*		Lipid	Dihydrosphingomyelins	genus.Acidaminococcus	0.00203575	0.0136392	0.881385	922	0.985079
metab_1105	alpha-tocopherol		Cofactors and Vitamins	Tocopherol Metabolism	genus.TM7x	-0.00167555	0.0112257	0.881383	922	0.985079
metab_100000453	paraxanthine		Xenobiotics	Xanthine Metabolism	family.Clostridiaceae	-0.00216437	0.0145023	0.881395	922	0.985081
metab_100001604	hydroquinone sulfate		Xenobiotics	Drug - Topical Agents	Species.shahii	0.00243595	0.0163214	0.881391	922	0.985081
metab_100021123	hydroxy-N6,N6,N6-trimethyllysine*		Amino Acid	Lysine Metabolism	genus..Clostridium..innocuum.group	0.00224277	0.0150274	0.881393	922	0.985081
metab_2051	methylsuccinate		Amino Acid	Leucine, Isoleucine and Valine Metabolism	Species.animalis	-0.00199425	0.0133617	0.881389	922	0.985081
metab_100000258	glycerol 3-phosphate		Lipid	Glycerolipid Metabolism	genus.Oscillibacter	0.000865758	0.00580133	0.881403	922	0.985081
metab_100005373	fructosyllysine		Amino Acid	Lysine Metabolism	order.Verrucomicrobiales	0.000926616	0.00620931	0.881406	922	0.985081
metab_999911849	X - 11849		NA	NA	genus.UCG.002	-0.00343665	0.0230286	0.881403	922	0.985081
metab_999922162	X - 22162		NA	NA	Species.scindens	-0.00575394	0.0385572	0.881405	922	0.985081
metab_999925828	X - 25828		NA	NA	genus.Allisonella	0.00122696	0.00822168	0.881402	922	0.985081
metab_100000054	5-hydroxylysine		Amino Acid	Lysine Metabolism	genus.Adlercreutzia	-0.00126347	0.00846881	0.881437	922	0.985086
metab_100000656	1-stearoyl-GPI (18:0)		Lipid	Lysophospholipid	Species.comes	0.00122175	0.00818923	0.881437	922	0.985086
metab_100001178	3-carboxy-4-methyl-5-propyl-2-furanpropanoate (CMPF)		Lipid	Fatty Acid, Dicarboxylate	class.Bacteroidia	0.00553221	0.0370817	0.881438	922	0.985086
metab_100001977	beta-cryptoxanthin		Cofactors and Vitamins	Vitamin A Metabolism	genus.Barnesiella	-0.00206246	0.0138232	0.881427	922	0.985086
metab_100002106	sphingomyelin (d18:1/18:1, d18:2/18:0)		Lipid	Sphingomyelins	genus.Terrisporobacter	-0.000729204	0.00488751	0.881432	922	0.985086
metab_100002107	palmitoyl sphingomyelin (d18:1/16:0)		Lipid	Sphingomyelins	Species.intestini	-0.00134478	0.00901395	0.881438	922	0.985086
metab_100006108	phenylacetylcarnitine		Peptide	Acetylated Peptides	Species.rubiinfantis	0.00660098	0.0442428	0.881431	922	0.985086
metab_100009007	1-(1-enyl-palmitoyl)-2-oleoyl-GPC (P-16:0/18:1)*		Lipid	Plasmalogen	genus.Phascolarctobacterium	-0.000805433	0.0053982	0.881426	922	0.985086
metab_100009406	palmitoleoylcarnitine (C16:1)*		Lipid	Fatty Acid Metabolism (Acyl Carnitine, Monounsaturated)	Species.massiliensis.6	0.00476293	0.0319207	0.881421	922	0.985086
metab_100020425	1-carboxyethylleucine	N-lactoyl leucine	Amino Acid	Leucine, Isoleucine and Valine Metabolism	Species.plebeius	0.0011758	0.00788015	0.881421	922	0.985086
metab_231	arginine		Amino Acid	Urea cycle; Arginine and Proline Metabolism	genus.Prevotella	0.00229259	0.015367	0.881438	922	0.985086
metab_480	proline		Amino Acid	Urea cycle; Arginine and Proline Metabolism	class.Lentisphaeria	-0.00246279	0.0165049	0.881417	922	0.985086
metab_999916580	X - 16580		NA	NA	family.Hafniaceae	0.00421362	0.0282424	0.881434	922	0.985086
metab_100000580	1,5-anhydroglucitol (1,5-AG)		Carbohydrate	Glycolysis, Gluconeogenesis, and Pyruvate Metabolism	order.Lactobacillales	0.00112378	0.0075329	0.881444	922	0.98509
metab_194	N-formylmethionine		Amino Acid	Methionine, Cysteine, SAM and Taurine Metabolism	Species.histaminiformans	-0.00242859	0.01628	0.881448	922	0.985093
metab_100015838	eicosenoylcarnitine (C20:1)*		Lipid	Fatty Acid Metabolism (Acyl Carnitine, Monounsaturated)	genus.Paraprevotella	0.00084786	0.00568395	0.881455	922	0.985096
metab_424	palmitate (16:0)		Lipid	Long Chain Saturated Fatty Acid	genus.Defluviitaleaceae.UCG.011	0.00165671	0.0111066	0.881458	922	0.985096
metab_999924337	X - 24337		NA	NA	class.Actinobacteria	0.00104856	0.00702954	0.881458	922	0.985096
metab_100000616	1-stearoyl-2-arachidonoyl-GPI (18:0/20:4)		Lipid	Phosphatidylinositol (PI)	genus.Barnesiella	0.000944887	0.00633485	0.881464	922	0.985097
metab_100001778	1-linoleoyl-GPI (18:2)*		Lipid	Lysophospholipid	Species.fastidiosa	0.00650084	0.0435845	0.881465	922	0.985097
metab_391	citrulline		Amino Acid	Urea cycle; Arginine and Proline Metabolism	family.UCG.010	-0.000802956	0.00538319	0.881461	922	0.985097
metab_100000042	3-methylhistidine		Amino Acid	Histidine Metabolism	family.Ethanoligenenaceae	0.0117234	0.0786452	0.881535	922	0.985098
metab_100000282	N-acetylglutamate		Amino Acid	Glutamate Metabolism	Species.succinatiphilus	0.00346989	0.0232821	0.881558	922	0.985098
metab_100001040	1-linoleoylglycerol (18:2)		Lipid	Monoacylglycerol	genus.Anaeroplasma	0.00277244	0.0186008	0.881548	922	0.985098
metab_100001055	isobutyrylcarnitine (C4)		Amino Acid	Leucine, Isoleucine and Valine Metabolism	genus.Latilactobacillus	0.00293092	0.019653	0.881482	922	0.985098
metab_100001145	3-hydroxysebacate		Lipid	Fatty Acid, Monohydroxy	family.Barnesiellaceae	-0.00167147	0.0112126	0.881531	922	0.985098
metab_100001149	3-methylcrotonylglycine		Amino Acid	Leucine, Isoleucine and Valine Metabolism	Species.splanchnicus	-0.000977534	0.00655922	0.881562	922	0.985098
metab_100001320	erythronate*		Carbohydrate	Aminosugar Metabolism	genus.Lacticaseibacillus	-0.00200726	0.0134641	0.881523	922	0.985098
metab_100001757	thymol sulfate		Xenobiotics	Food Component/Plant	class.Actinobacteria	0.00317577	0.0213052	0.88154	922	0.985098
metab_100001869	1-stearoyl-2-arachidonoyl-GPC (18:0/20:4)		Lipid	Phosphatidylcholine (PC)	order.Methanobacteriales	-0.00200756	0.0134643	0.881506	922	0.985098
metab_100001872	1-stearoyl-2-arachidonoyl-GPS (18:0/20:4)		Lipid	Phosphatidylserine (PS)	family.Muribaculaceae	0.00172213	0.0115553	0.881561	922	0.985098
metab_100002106	sphingomyelin (d18:1/18:1, d18:2/18:0)		Lipid	Sphingomyelins	family.Lactobacillaceae	0.000752215	0.00504423	0.88149	922	0.985098
metab_100002185	indole-3-carboxylate		Amino Acid	Tryptophan Metabolism	Species.bacterium.1	0.000749846	0.005029	0.881505	922	0.985098
metab_100002199	tridecenedioate (C13:1-DC)*		Lipid	Fatty Acid, Dicarboxylate	family.Coriobacteriales.Incertae.Sedis	0.00151776	0.0101774	0.881485	922	0.985098
metab_100003001	1-(1-enyl-stearoyl)-GPE (P-18:0)*		Lipid	Lysoplasmalogen	class.Incertae.Sedis	-0.00301819	0.0202516	0.88156	922	0.985098
metab_100004110	3-methyl catechol sulfate (2)		Xenobiotics	Benzoate Metabolism	Species.fastidiosa	-0.0113234	0.0759396	0.8815	922	0.985098
metab_100004326	3-acetylphenol sulfate		Xenobiotics	Chemical	Species.mitsuokai	-0.003792	0.0254339	0.881515	922	0.985098
metab_100004328	sphingomyelin (d18:1/14:0, d16:1/16:0)*		Lipid	Sphingomyelins	genus.Lachnospiraceae.FCS020.group	0.000983612	0.00660015	0.881565	922	0.985098
metab_100006051	myristoleoylcarnitine (C14:1)*		Lipid	Fatty Acid Metabolism (Acyl Carnitine, Monounsaturated)	genus.Family.XIII.AD3011.group	-0.00199732	0.0133942	0.881495	922	0.985098
metab_100006361	dopamine 3-O-sulfate		Amino Acid	Tyrosine Metabolism	order.Monoglobales	-0.00199103	0.0133601	0.881566	922	0.985098
metab_100006642	glycodeoxycholate 3-sulfate		Lipid	Secondary Bile Acid Metabolism	genus.Enterococcus	0.00384282	0.0257727	0.881505	922	0.985098
metab_100008928	2-hydroxybutyrate/2-hydroxyisobutyrate		Amino Acid	Glutathione Metabolism	Species.faecium	-0.00122469	0.00821379	0.881507	922	0.985098
metab_100009055	palmitoyl-linoleoyl-glycerol (16:0/18:2) [2]*		Lipid	Diacylglycerol	Species.ramosum	-0.00275841	0.0185061	0.881545	922	0.985098
metab_100009275	methylsuccinoylcarnitine		Amino Acid	Leucine, Isoleucine and Valine Metabolism	Species.tayi	-0.00266728	0.0178831	0.881469	922	0.985098
metab_100010922	linoleoyl-arachidonoyl-glycerol (18:2/20:4) [1]*		Lipid	Diacylglycerol	phylum.Synergistota	-0.00451236	0.0302563	0.881479	922	0.985098
metab_100015727	ceramide (d16:1/24:1, d18:1/22:1)*		Lipid	Ceramides	genus.Lachnoclostridium	0.00163708	0.0109767	0.881475	922	0.985098
metab_100020542	11beta-hydroxyetiocholanolone glucuronide*		Lipid	Androgenic Steroids	Species.indistinctus	-0.00236158	0.0158423	0.881534	922	0.985098
metab_100021457	(2-butoxyethoxy)acetic acid		Xenobiotics	Chemical	Species.intestinihominis	-0.0027116	0.0181949	0.881563	922	0.985098
metab_100021991	3-hydroxyoctanoylcarnitine (2)		Lipid	Fatty Acid Metabolism (Acyl Carnitine, Hydroxy)	family.Enterobacteriaceae	0.000886181	0.00594285	0.881495	922	0.985098
metab_100022127	tetrahydrocortisone glucuronide (5)		Lipid	Corticosteroids	genus.Dielma	0.00612175	0.0410453	0.881472	922	0.985098
metab_1242	N1-methyladenosine		Nucleotide	Purine Metabolism, Adenine containing	genus.Alistipes	0.00118564	0.00795463	0.881548	922	0.985098
metab_1254	glycerol		Lipid	Glycerolipid Metabolism	Species.vulgatus	0.00100397	0.00673443	0.881525	922	0.985098
metab_1254	glycerol		Lipid	Glycerolipid Metabolism	Species.urinimassiliense	-0.00552829	0.0370821	0.881522	922	0.985098
metab_207	adenosine 3',5'-cyclic monophosphate (cAMP)		Nucleotide	Purine Metabolism, Adenine containing	genus.Alloprevotella	0.000732929	0.00491583	0.881512	922	0.985098
metab_409	malate		Energy	TCA Cycle	Species.tertium	0.00301746	0.0202448	0.881549	922	0.985098
metab_535	uridine		Nucleotide	Pyrimidine Metabolism, Uracil containing	genus.CHKCI001	-0.00259392	0.0174025	0.881545	922	0.985098
metab_823	pyruvate		Carbohydrate	Glycolysis, Gluconeogenesis, and Pyruvate Metabolism	Species.plautii	-0.0014321	0.00960655	0.881528	922	0.985098
metab_923	dihydroorotate		Nucleotide	Pyrimidine Metabolism, Orotate containing	family.Barnesiellaceae	0.00133124	0.00893172	0.881551	922	0.985098
metab_932	caprylate (8:0)		Lipid	Medium Chain Fatty Acid	Species.uniformis	-0.000932591	0.0062536	0.881486	922	0.985098
metab_999911444	X - 11444		NA	NA	genus.Lacticaseibacillus	0.00298647	0.0200234	0.88147	922	0.985098
metab_999911470	X - 11470		NA	NA	genus.GCA.900066575	0.00179255	0.0120232	0.881516	922	0.985098
metab_999911632	X - 11632		NA	NA	Species.obesi	0.000924381	0.00620073	0.881527	922	0.985098
metab_999912112	X - 12112		NA	NA	Species.uniformis	0.00242886	0.0162957	0.881549	922	0.985098
metab_999912680	X - 12680		NA	NA	Species.pectinilyticus	-0.00247248	0.0165813	0.881499	922	0.985098
metab_999913684	X - 13684		NA	NA	genus.Anaerofustis	-0.00390709	0.0262014	0.881495	922	0.985098
metab_999915461	X - 15461		NA	NA	family.Christensenellaceae	0.00151612	0.0101674	0.881496	922	0.985098
metab_999917367	X - 17367		NA	NA	genus.Coriobacteriaceae.UCG.002	-0.00722727	0.0484922	0.881556	922	0.985098
metab_999921471	X - 21471		NA	NA	family.Sutterellaceae	-0.00146419	0.00982398	0.881554	922	0.985098
metab_100001654	1-arachidonoyl-GPI (20:4)*		Lipid	Lysophospholipid	genus.Pseudomonas	-0.00310124	0.0208114	0.881575	922	0.985103
metab_100003000	1-(1-enyl-palmitoyl)-GPE (P-16:0)*		Lipid	Lysoplasmalogen	genus.Incertae.Sedis	-0.00141385	0.00948792	0.881575	922	0.985103
metab_999911444	X - 11444		NA	NA	family.Ruminococcaceae	-0.00508185	0.034104	0.881579	922	0.985106
metab_100000491	gamma-glutamylphenylalanine		Peptide	Gamma-glutamyl Amino Acid	Species.fragilis	-0.000796618	0.00534627	0.881584	922	0.985106
metab_100009025	sphingomyelin (d18:1/21:0, d17:1/22:0, d16:1/23:0)*		Lipid	Sphingomyelins	genus.Haemophilus	0.00162588	0.0109119	0.881587	922	0.985106
metab_100009343	1-linoleoyl-2-linolenoyl-GPC (18:2/18:3)*		Lipid	Phosphatidylcholine (PC)	genus.Oribacterium	-0.00314841	0.0211304	0.881588	922	0.985106
metab_35	S-1-pyrroline-5-carboxylate		Amino Acid	Glutamate Metabolism	Species.bacterium	-0.000784205	0.0052629	0.881583	922	0.985106
metab_100001211	sebacate (C10-DC)		Lipid	Fatty Acid, Dicarboxylate	class.Alphaproteobacteria	0.00141313	0.00948435	0.88159	922	0.985106
metab_241	phenylpyruvate		Amino Acid	Phenylalanine Metabolism	order.Bacteroidales	0.00150993	0.0101343	0.881593	922	0.985107
metab_100021711	decadienedioic acid (C10:2-DC)**		Lipid	Fatty Acid, Dicarboxylate	genus..Eubacterium..fissicatena.group	-0.00399618	0.0268222	0.881597	922	0.985109
metab_100000861	2,3-dihydroxypyridine		Xenobiotics	Food Component/Plant	family..Eubacterium..coprostanoligenes.group	0.00216979	0.0145666	0.881622	922	0.98511
metab_100001278	10-heptadecenoate (17:1n7)		Lipid	Long Chain Monounsaturated Fatty Acid	genus.Adlercreutzia	-0.00199042	0.0133629	0.881626	922	0.98511
metab_100001315	p-cresol sulfate		Xenobiotics	Benzoate Metabolism	genus.Butyricimonas	0.00247259	0.0166005	0.881629	922	0.98511
metab_100001391	stearoylcarnitine (C18)		Lipid	Fatty Acid Metabolism (Acyl Carnitine, Long Chain Saturated)	genus.Lachnospiraceae.UCG.003	0.00206054	0.0138312	0.881605	922	0.98511
metab_100001393	isovalerylcarnitine (C5)		Amino Acid	Leucine, Isoleucine and Valine Metabolism	family.Hafniaceae	0.00365736	0.0245645	0.881676	922	0.98511
metab_100001654	1-arachidonoyl-GPI (20:4)*		Lipid	Lysophospholipid	genus.Gordonibacter	-0.00265749	0.0178395	0.881613	922	0.98511
metab_100002749	S-methylcysteine		Amino Acid	Methionine, Cysteine, SAM and Taurine Metabolism	Species.aerofaciens	-0.00138148	0.00927847	0.881673	922	0.98511
metab_100002761	androsterone glucuronide		Lipid	Androgenic Steroids	Species.magna	0.0081716	0.0548662	0.881637	922	0.98511
metab_100005864	methyl glucopyranoside (alpha + beta)		Xenobiotics	Food Component/Plant	class.Bacteroidia	-0.00448446	0.0301135	0.881652	922	0.98511
metab_100006376	3-methoxycatechol sulfate (2)		Xenobiotics	Benzoate Metabolism	Species.mayombei	-0.00628564	0.0421919	0.881605	922	0.98511
metab_100006726	linoleoyl ethanolamide		Lipid	Endocannabinoid	genus.Merdibacter	-0.00241411	0.0162145	0.881678	922	0.98511
metab_100008952	1-palmitoleoylglycerol (16:1)*		Lipid	Monoacylglycerol	genus.Barnesiella	-0.0016796	0.011281	0.881676	922	0.98511
metab_100008991	1-palmitoyl-2-docosahexaenoyl-GPE (16:0/22:6)*		Lipid	Phosphatidylethanolamine (PE)	Species.aerofaciens	-0.00147561	0.00990996	0.881665	922	0.98511
metab_100009406	palmitoleoylcarnitine (C16:1)*		Lipid	Fatty Acid Metabolism (Acyl Carnitine, Monounsaturated)	class.Gammaproteobacteria	-0.00116805	0.00784298	0.881643	922	0.98511
metab_100015618	palmitoyl-docosahexaenoyl-glycerol (16:0/22:6) [1]*		Lipid	Diacylglycerol	Species.finegoldii	0.002176	0.0146113	0.881646	922	0.98511
metab_100015723	hexadecasphingosine (d16:1)*		Lipid	Sphingosines	genus.FD2005	0.00173383	0.011644	0.881664	922	0.98511
metab_100015751	glycosyl ceramide (d18:1/23:1, d17:1/24:1)*		Lipid	Hexosylceramides (HCER)	genus.Methanobrevibacter	-0.00292187	0.0196226	0.881664	922	0.98511
metab_100015831	linolenoylcarnitine (C18:3)*		Lipid	Fatty Acid Metabolism (Acyl Carnitine, Polyunsaturated)	genus.Succiniclasticum	0.00214292	0.0143863	0.881622	922	0.98511
metab_100019978	octadecenedioate (C18:1-DC)		Lipid	Fatty Acid, Dicarboxylate	order.Victivallales	-0.00375352	0.0252005	0.88163	922	0.98511
metab_100020014	glucuronide of C10H18O2 (7)*		Partially Characterized Molecules	Partially Characterized Molecules	Species.obesi	0.0027976	0.0187879	0.881663	922	0.98511
metab_100020496	sulfate of piperine metabolite C16H19NO3 (2)*		Xenobiotics	Food Component/Plant	family.Enterobacteriaceae	0.00168111	0.0112888	0.881651	922	0.98511
metab_100020515	2-naphthol sulfate		Xenobiotics	Chemical	genus.Butyrivibrio	-0.00231462	0.0155402	0.881632	922	0.98511
metab_182	quinolinate		Cofactors and Vitamins	Nicotinate and Nicotinamide Metabolism	class.Methanobacteria	-0.00305891	0.0205389	0.881641	922	0.98511
metab_330	fumarate		Energy	TCA Cycle	Species.indistinctus	-0.00153079	0.0102767	0.881622	922	0.98511
metab_50	spermidine		Amino Acid	Polyamine Metabolism	Species.caccae.1	-0.0039235	0.0263526	0.881678	922	0.98511
metab_503	serine		Amino Acid	Glycine, Serine and Threonine Metabolism	Species.ihumii	0.00203752	0.0136808	0.881641	922	0.98511
metab_800	cysteine		Amino Acid	Methionine, Cysteine, SAM and Taurine Metabolism	genus.Parasutterella	0.00110512	0.00741918	0.881624	922	0.98511
metab_999911372	X - 11372		NA	NA	Species.intestinalis.1	-0.00197842	0.0132796	0.881601	922	0.98511
metab_999911470	X - 11470		NA	NA	order.Micrococcales	-0.00574233	0.0385653	0.881667	922	0.98511
metab_999912100	X - 12100		NA	NA	Species.johnsonii	0.00181899	0.0122176	0.881679	922	0.98511
metab_999912707	X - 12707		NA	NA	Species.timonensis	-0.00476901	0.0320315	0.881678	922	0.98511
metab_999912849	X - 12849		NA	NA	genus.Bacteroides	-0.00476494	0.0320033	0.881675	922	0.98511
metab_999916935	X - 16935		NA	NA	genus.Tuzzerella	0.00288101	0.0193425	0.881629	922	0.98511
metab_999917010	X - 17010		NA	NA	genus.Limosilactobacillus	0.00230875	0.0154997	0.881623	922	0.98511
metab_999918921	X - 18921		NA	NA	Species.indistinctus	-0.00256209	0.0172003	0.881622	922	0.98511
metab_999923665	X - 23665		NA	NA	genus.Lachnoclostridium	-0.0018638	0.0125153	0.881649	922	0.98511
metab_999924456	X - 24456		NA	NA	Species.wadsworthensis	0.00105301	0.00707088	0.881649	922	0.98511
metab_999926106	X - 26106		NA	NA	Species.togonis	-0.00289314	0.0194311	0.881673	922	0.98511
metab_100006370	3beta-hydroxy-5-cholestenoate		Lipid	Sterol	Species.xylaniphila	0.00365499	0.0245502	0.881683	922	0.985111
metab_100009246	2-methylserine		Amino Acid	Glycine, Serine and Threonine Metabolism	Species.intestinalis.2	-0.0020069	0.0134802	0.881684	922	0.985111
metab_100006171	eugenol sulfate		Xenobiotics	Food Component/Plant	Species.virosa	-0.00521989	0.0350623	0.881686	922	0.985111
metab_466	phytanate		Xenobiotics	Food Component/Plant	Species.jalaludinii	0.00322917	0.0216913	0.88169	922	0.985113
metab_100001856	1-stearoyl-2-oleoyl-GPE (18:0/18:1)		Lipid	Phosphatidylethanolamine (PE)	genus.Haemophilus	0.00209399	0.0140665	0.881695	922	0.985116
metab_100000445	theobromine		Xenobiotics	Xanthine Metabolism	Species.anaerobia	0.00482988	0.0324674	0.881776	922	0.985118
metab_100000656	1-stearoyl-GPI (18:0)		Lipid	Lysophospholipid	Species.fragilis	0.00116425	0.00782484	0.881754	922	0.985118
metab_100000708	isovalerate (i5:0)		Amino Acid	Leucine, Isoleucine and Valine Metabolism	genus.Butyricicoccus	0.000999536	0.00671849	0.881766	922	0.985118
metab_100001148	5-hydroxyhexanoate		Lipid	Fatty Acid, Monohydroxy	genus.Fournierella	-0.00156692	0.0105296	0.881737	922	0.985118
metab_100001256	N-acetylphenylalanine		Amino Acid	Phenylalanine Metabolism	Species.cateniformis	-0.00191612	0.012879	0.881762	922	0.985118
metab_100001777	1-oleoyl-GPI (18:1)		Lipid	Lysophospholipid	genus..Eubacterium..siraeum.group	-0.00123215	0.0082783	0.881713	922	0.985118
metab_100001777	1-oleoyl-GPI (18:1)		Lipid	Lysophospholipid	genus.Lachnospiraceae.UCG.007	-0.00389444	0.0261637	0.881707	922	0.985118
metab_100001925	cyclo(leu-pro)		Peptide	Dipeptide	family.Coriobacteriaceae	0.00203415	0.0136715	0.881755	922	0.985118
metab_100003258	2-O-methylascorbic acid		Cofactors and Vitamins	Ascorbate and Aldarate Metabolism	genus.Defluviitaleaceae.UCG.011	-0.0010698	0.00719031	0.881758	922	0.985118
metab_100004112	3-methyl catechol sulfate (1)		Xenobiotics	Benzoate Metabolism	class.Methanobacteria	-0.00557605	0.0374702	0.881735	922	0.985118
metab_100006282	umbelliferone sulfate		Xenobiotics	Food Component/Plant	phylum.Firmicutes	0.00854467	0.0574285	0.881755	922	0.985118
metab_100006282	umbelliferone sulfate		Xenobiotics	Food Component/Plant	Species.salivarius	0.00632634	0.0425097	0.881729	922	0.985118
metab_100009069	1-(1-enyl-palmitoyl)-2-linoleoyl-GPE (P-16:0/18:2)*		Lipid	Plasmalogen	genus.Pseudomonas	0.00309327	0.0207815	0.881708	922	0.985118
metab_100009232	thioproline		Xenobiotics	Chemical	Species.massiliensis.9	-0.00366792	0.0246488	0.881739	922	0.985118
metab_100010916	palmitoyl-oleoyl-glycerol (16:0/18:1) [1]*		Lipid	Diacylglycerol	family.Synergistaceae	-0.00504883	0.0339265	0.881732	922	0.985118
metab_100015640	N-palmitoylserine		Lipid	Endocannabinoid	family.Ruminococcaceae	-0.00361191	0.0242794	0.881773	922	0.985118
metab_100015684	myristoyl-linoleoyl-glycerol (14:0/18:2) [2]*		Lipid	Diacylglycerol	order.Erysipelotrichales	0.0027093	0.0182105	0.881763	922	0.985118
metab_100015751	glycosyl ceramide (d18:1/23:1, d17:1/24:1)*		Lipid	Hexosylceramides (HCER)	genus.DTU089	-0.00146052	0.00981544	0.881746	922	0.985118
metab_100015790	sphingomyelin (d18:2/21:0, d16:2/23:0)*		Lipid	Sphingomyelins	genus.Peptococcus	-0.00137397	0.00923313	0.881738	922	0.985118
metab_100015831	linolenoylcarnitine (C18:3)*		Lipid	Fatty Acid Metabolism (Acyl Carnitine, Polyunsaturated)	Species.massiliensis.6	-0.00475246	0.0319442	0.881766	922	0.985118
metab_100019801	3-hydroxyoleoylcarnitine		Lipid	Fatty Acid Metabolism (Acyl Carnitine, Hydroxy)	genus.HT002	0.00534162	0.0358903	0.88172	922	0.985118
metab_100020417	N6,N6-dimethyllysine		Amino Acid	Lysine Metabolism	genus.Catenibacterium	-0.001791	0.012039	0.881771	922	0.985118
metab_1053	3-ureidopropionate		Nucleotide	Pyrimidine Metabolism, Uracil containing	family.Akkermansiaceae	-0.0008334	0.00560019	0.881732	922	0.985118
metab_1140	gamma-glutamylglutamine		Peptide	Gamma-glutamyl Amino Acid	phylum.Cyanobacteria	-0.00138285	0.00929239	0.881733	922	0.985118
metab_1215	N-acetylglucosaminylasparagine		Carbohydrate	Aminosugar Metabolism	family.Actinomycetaceae	0.00281874	0.0189421	0.881739	922	0.985118
metab_213	N6-methyladenosine		Nucleotide	Purine Metabolism, Adenine containing	family.Synergistaceae	-0.00300138	0.0201752	0.881772	922	0.985118
metab_503	serine		Amino Acid	Glycine, Serine and Threonine Metabolism	family.Barnesiellaceae	0.000838842	0.00563811	0.88176	922	0.985118
metab_563	glutamine		Amino Acid	Glutamate Metabolism	class.Vampirivibrionia	0.00113717	0.00764228	0.881745	922	0.985118
metab_811	alanine		Amino Acid	Alanine and Aspartate Metabolism	Species.hominis	0.000741571	0.00498454	0.881766	922	0.985118
metab_872	thymidine		Nucleotide	Pyrimidine Metabolism, Thymine containing	Species.hadrus	-0.000955877	0.00642477	0.881761	922	0.985118
metab_999907765	X - 07765		NA	NA	family.Acholeplasmataceae	0.0024422	0.0164078	0.88171	922	0.985118
metab_999911478	X - 11478		NA	NA	Species.equolifaciens	-0.00280956	0.0188831	0.881756	922	0.985118
metab_999911880	X - 11880		NA	NA	Species.minuta	-0.00629201	0.0422756	0.881719	922	0.985118
metab_999912221	X - 12221		NA	NA	Species.bicirculans	0.00138152	0.0092865	0.881772	922	0.985118
metab_999921383	X - 21383		NA	NA	Species.inulinivorans	0.00142646	0.00958545	0.881733	922	0.985118
metab_999921842	X - 21842		NA	NA	Species.senegalensis	-0.0043503	0.0292294	0.881719	922	0.985118
metab_999926106	X - 26106		NA	NA	genus.Oxalobacter	-0.00217042	0.0145898	0.881775	922	0.985118
metab_100001337	linolenate [alpha or gamma; (18:3n3 or 6)]		Lipid	Long Chain Polyunsaturated Fatty Acid (n3 and n6)	order.Burkholderiales	-0.00170971	0.0114938	0.881784	922	0.985125
metab_100008915	1-palmitoyl-2-docosahexaenoyl-GPC (16:0/22:6)		Lipid	Phosphatidylcholine (PC)	genus.Lachnospiraceae.UCG.007	0.00239011	0.0160686	0.881789	922	0.985128
metab_100006641	glycochenodeoxycholate 3-sulfate		Lipid	Primary Bile Acid Metabolism	family..Clostridium..methylpentosum.group	-0.00335385	0.0225484	0.881792	922	0.985128
metab_100015791	sphingomyelin (d18:2/23:1)*		Lipid	Sphingomyelins	Species.equolifaciens	-0.0021229	0.0142727	0.881794	922	0.985128
metab_100001256	N-acetylphenylalanine		Amino Acid	Phenylalanine Metabolism	genus..Eubacterium..ventriosum.group	0.00105077	0.00706517	0.881804	922	0.985129
metab_100001320	erythronate*		Carbohydrate	Aminosugar Metabolism	order.Peptococcales	0.00110265	0.00741408	0.881805	922	0.985129
metab_100001393	isovalerylcarnitine (C5)		Amino Acid	Leucine, Isoleucine and Valine Metabolism	Species.intestinalis	0.000948382	0.00637645	0.881799	922	0.985129
metab_100001870	1-palmitoyl-2-linoleoyl-GPE (16:0/18:2)		Lipid	Phosphatidylethanolamine (PE)	Species.massiliensis.7	0.00377594	0.025388	0.881801	922	0.985129
metab_999924456	X - 24456		NA	NA	Species.longoviformis	-0.00360418	0.024233	0.8818	922	0.985129
metab_100008998	gamma-tocopherol/beta-tocopherol		Cofactors and Vitamins	Tocopherol Metabolism	Species.parvulum	0.00578053	0.0388702	0.881813	922	0.985136
metab_100001567	1-palmitoyl-GPE (16:0)		Lipid	Lysophospholipid	Species.excrementihominis	0.00157256	0.0105763	0.881834	922	0.985142
metab_100005350	1-linolenoyl-GPC (18:3)*		Lipid	Lysophospholipid	class.Synergistia	-0.00372253	0.0250349	0.881829	922	0.985142
metab_100015831	linolenoylcarnitine (C18:3)*		Lipid	Fatty Acid Metabolism (Acyl Carnitine, Polyunsaturated)	genus.Tyzzerella	-0.00122161	0.00821585	0.881832	922	0.985142
metab_100020414	6-bromotryptophan		Amino Acid	Tryptophan Metabolism	order.Bifidobacteriales	0.000751484	0.00505355	0.881821	922	0.985142
metab_100021131	undecenoylcarnitine (C11:1)		Lipid	Fatty Acid Metabolism (Acyl Carnitine, Monounsaturated)	Species.ihumii	0.00303496	0.0204123	0.881838	922	0.985142
metab_100021478	1-methyl-5-imidazolelactate		Amino Acid	Histidine Metabolism	order.Christensenellales	0.00291965	0.0196364	0.881835	922	0.985142
metab_100021709	branched-chain, straight-chain, or cyclopropyl 12:1 fatty acid*		Partially Characterized Molecules	Partially Characterized Molecules	Species.ndongoniae	-0.00423454	0.028478	0.881828	922	0.985142
metab_1114	3-aminoisobutyrate		Nucleotide	Pyrimidine Metabolism, Thymine containing	genus.Limosilactobacillus	-0.00249131	0.0167557	0.881837	922	0.985142
metab_999911299	X - 11299		NA	NA	Species.aerofaciens	0.00329171	0.0221376	0.881829	922	0.985142
metab_100002102	N-acetyl-beta-alanine		Nucleotide	Pyrimidine Metabolism, Uracil containing	Species.evryensis	-0.00257729	0.0173348	0.881842	922	0.985144
metab_1162	N-acetylneuraminate		Carbohydrate	Aminosugar Metabolism	genus.Dielma	-0.00493451	0.0331916	0.88185	922	0.985146
metab_564	threonine		Amino Acid	Glycine, Serine and Threonine Metabolism	order.Bifidobacteriales	-0.000777613	0.00523052	0.881849	922	0.985146
metab_999923593	X - 23593		NA	NA	genus.UCG.003	0.00104509	0.00702947	0.881845	922	0.985146
metab_100001597	tiglylcarnitine (C5:1-DC)		Amino Acid	Leucine, Isoleucine and Valine Metabolism	class.Synergistia	0.00351354	0.0236378	0.881871	922	0.985146
metab_100001994	androstenediol (3beta,17beta) disulfate (2)		Lipid	Androgenic Steroids	genus.Terrisporobacter	0.0013469	0.00906074	0.881861	922	0.985146
metab_100003434	imidazole propionate		Amino Acid	Histidine Metabolism	genus.Bacteroides	-0.00232799	0.0156619	0.881871	922	0.985146
metab_100004328	sphingomyelin (d18:1/14:0, d16:1/16:0)*		Lipid	Sphingomyelins	Species.isoflavoniconvertens	0.00144414	0.00971521	0.881866	922	0.985146
metab_100006171	eugenol sulfate		Xenobiotics	Food Component/Plant	genus.Latilactobacillus	0.00509151	0.0342534	0.881869	922	0.985146
metab_100008955	tricosanoyl sphingomyelin (d18:1/23:0)*		Lipid	Sphingomyelins	Species.togonis	0.00223939	0.0150637	0.881854	922	0.985146
metab_100015641	N-oleoylserine		Lipid	Endocannabinoid	genus.UCG.009	0.00172881	0.0116298	0.881861	922	0.985146
metab_533	urea		Amino Acid	Urea cycle; Arginine and Proline Metabolism	Species.vadensis	-0.00450927	0.030335	0.881864	922	0.985146
metab_999912798	X - 12798		NA	NA	family.Coriobacteriaceae	0.00175907	0.0118344	0.88187	922	0.985146
metab_999923782	X - 23782		NA	NA	Species.plebeius	0.00139096	0.00935794	0.881871	922	0.985146
metab_100001614	hexadecanedioate (C16-DC)		Lipid	Fatty Acid, Dicarboxylate	Species.thetaiotaomicron	0.00116506	0.00783875	0.881881	922	0.985154
metab_100004575	N2,N5-diacetylornithine		Amino Acid	Urea cycle; Arginine and Proline Metabolism	Species.hominis	0.00101523	0.00683114	0.881888	922	0.985156
metab_100009026	behenoyl dihydrosphingomyelin (d18:0/22:0)*		Lipid	Dihydrosphingomyelins	genus..Bacteroides..pectinophilus.group	-0.00250374	0.0168462	0.881885	922	0.985156
metab_561	glutamate		Amino Acid	Glutamate Metabolism	family.Oscillospiraceae	0.00280418	0.0188679	0.881886	922	0.985156
metab_100001054	butyrylcarnitine (C4)		Lipid	Fatty Acid Metabolism (also BCAA Metabolism)	family.Ethanoligenenaceae	0.00591211	0.0397954	0.881933	922	0.985162
metab_100001314	gamma-glutamylthreonine		Peptide	Gamma-glutamyl Amino Acid	Species.massiliensis.2	0.00169209	0.0113901	0.881937	922	0.985162
metab_100001571	1-arachidonoyl-GPE (20:4n6)*		Lipid	Lysophospholipid	Species.isoflavoniconvertens	0.00153428	0.0103277	0.881935	922	0.985162
metab_100001580	docosapentaenoate (n6 DPA; 22:5n6)		Lipid	Long Chain Polyunsaturated Fatty Acid (n3 and n6)	genus.Ligilactobacillus	0.00228142	0.0153534	0.881908	922	0.985162
metab_100001987	5alpha-androstan-3beta,17beta-diol disulfate		Lipid	Androgenic Steroids	Species.obesi	0.00269134	0.0181106	0.881898	922	0.985162
metab_100002028	androstenediol (3beta,17beta) monosulfate (1)		Lipid	Androgenic Steroids	genus.Parasutterella	0.00193724	0.0130379	0.881914	922	0.985162
metab_100005384	O-sulfo-L-tyrosine		Xenobiotics	Chemical	family.Pseudomonadaceae	-0.00239285	0.0161046	0.881917	922	0.985162
metab_100019968	lyxonate		Carbohydrate	Pentose Metabolism	Species.virosa	-0.00235337	0.0158376	0.881908	922	0.985162
metab_100020262	glutamine conjugate of C6H10O2 (2)*		Partially Characterized Molecules	Partially Characterized Molecules	family.Erysipelatoclostridiaceae	0.00230609	0.0155222	0.881929	922	0.985162
metab_100021711	decadienedioic acid (C10:2-DC)**		Lipid	Fatty Acid, Dicarboxylate	genus.Fusicatenibacter	0.00266386	0.0179297	0.881925	922	0.985162
metab_1231	dihomo-linoleate (20:2n6)		Lipid	Long Chain Polyunsaturated Fatty Acid (n3 and n6)	genus.Clostridium.sensu.stricto.1	-0.00120021	0.00807812	0.881922	922	0.985162
metab_1342	3-methoxytyrosine		Amino Acid	Tyrosine Metabolism	Species.faecium	-0.00100315	0.00675036	0.881897	922	0.985162
metab_231	arginine		Amino Acid	Urea cycle; Arginine and Proline Metabolism	genus..Eubacterium..ventriosum.group	-0.00104055	0.00700285	0.881911	922	0.985162
metab_310	cystathionine		Amino Acid	Methionine, Cysteine, SAM and Taurine Metabolism	genus.HT002	0.00763259	0.0513763	0.881933	922	0.985162
metab_397	leucine		Amino Acid	Leucine, Isoleucine and Valine Metabolism	genus.Frisingicoccus	0.00121432	0.00817383	0.881933	922	0.985162
metab_563	glutamine		Amino Acid	Glutamate Metabolism	genus.Monoglobus	-0.00107706	0.00724922	0.881922	922	0.985162
metab_917	asparagine		Amino Acid	Alanine and Aspartate Metabolism	Species.thetaiotaomicron	-0.00062222	0.00418767	0.881916	922	0.985162
metab_999921733	X - 21733		NA	NA	phylum.Cyanobacteria	0.00278185	0.0187226	0.881917	922	0.985162
metab_999923739	X - 23739		NA	NA	Species.togonis	0.00194699	0.0131058	0.881935	922	0.985162
metab_999925520	X - 25520		NA	NA	Species.togonis	0.00397558	0.0267606	0.881934	922	0.985162
metab_100000665	docosahexaenoate (DHA; 22:6n3)		Lipid	Long Chain Polyunsaturated Fatty Acid (n3 and n6)	Species.mutans	-0.00314937	0.0212001	0.881939	922	0.985162
metab_100000773	3-hydroxyoctanoate		Lipid	Fatty Acid, Monohydroxy	genus.Senegalimassilia	0.00128826	0.00867319	0.881956	922	0.985162
metab_100001167	pro-hydroxy-pro		Amino Acid	Urea cycle; Arginine and Proline Metabolism	genus.Allisonella	0.00313445	0.0211014	0.881948	922	0.985162
metab_100001468	N1-Methyl-2-pyridone-5-carboxamide		Cofactors and Vitamins	Nicotinate and Nicotinamide Metabolism	order.Rhodospirillales	-0.00136285	0.00917615	0.881966	922	0.985162
metab_100001740	mannitol/sorbitol		Carbohydrate	Fructose, Mannose and Galactose Metabolism	Species.mayombei	0.00736564	0.049597	0.881974	922	0.985162
metab_100003258	2-O-methylascorbic acid		Cofactors and Vitamins	Ascorbate and Aldarate Metabolism	order.Pseudomonadales	0.00225027	0.0151515	0.881968	922	0.985162
metab_100004083	glycohyocholate		Lipid	Secondary Bile Acid Metabolism	Species.champanellensis	-0.00257035	0.0173078	0.881975	922	0.985162
metab_100004112	3-methyl catechol sulfate (1)		Xenobiotics	Benzoate Metabolism	order.Bifidobacteriales	0.00199462	0.0134291	0.881958	922	0.985162
metab_100004328	sphingomyelin (d18:1/14:0, d16:1/16:0)*		Lipid	Sphingomyelins	class.Alphaproteobacteria	-0.00109848	0.00739607	0.881965	922	0.985162
metab_100010942	linoleoyl-linoleoyl-glycerol (18:2/18:2) [2]*		Lipid	Diacylglycerol	Species.massiliensis.8	-0.00518535	0.0349121	0.881961	922	0.985162
metab_100019892	2-hydroxyarachidate*		Lipid	Fatty Acid, Monohydroxy	Species.coprophilus	-0.00185431	0.0124845	0.881959	922	0.985162
metab_100020893	2,3-dihydroxy-5-methylthio-4-pentenoate (DMTPA)*		Amino Acid	Methionine, Cysteine, SAM and Taurine Metabolism	genus.Lachnospiraceae.NK4B4.group	-0.00172836	0.0116368	0.881962	922	0.985162
metab_1021	5-oxoproline		Amino Acid	Glutathione Metabolism	genus.Prevotella	-0.00187237	0.0126042	0.881941	922	0.985162
metab_1518	N-palmitoyl-sphingosine (d18:1/16:0)		Lipid	Ceramides	genus..Eubacterium..xylanophilum.group	-0.000948679	0.00638795	0.881973	922	0.985162
metab_254	3-hydroxybutyrate (BHBA)		Lipid	Ketone Bodies	family.Methanobacteriaceae	0.00497983	0.033531	0.881971	922	0.985162
metab_999912544	X - 12544		NA	NA	class.Methanobacteria	-0.0101399	0.0682599	0.881944	922	0.985162
metab_999912847	X - 12847		NA	NA	genus.Finegoldia	0.0110562	0.074444	0.881968	922	0.985162
metab_999924494	X - 24494		NA	NA	Species.massiliensis.6	-0.005544	0.037324	0.881952	922	0.985162
metab_100001611	3beta,7alpha-dihydroxy-5-cholestenoate		Lipid	Sterol	genus.Lactonifactor	-0.00402857	0.0271296	0.881987	922	0.985166
metab_100006292	sphingomyelin (d18:1/20:1, d18:2/20:0)*		Lipid	Sphingomyelins	genus.Parabacteroides	0.000764245	0.0051468	0.88199	922	0.985166
metab_100022041	N,N-dimethyl-pro-pro		Peptide	Modified Peptides	phylum.Patescibacteria	-0.00272679	0.0183621	0.881981	922	0.985166
metab_1342	3-methoxytyrosine		Amino Acid	Tyrosine Metabolism	genus.Lachnospiraceae.UCG.001	0.000910592	0.00613239	0.881991	922	0.985166
metab_536	2'-deoxyuridine		Nucleotide	Pyrimidine Metabolism, Uracil containing	genus.Lachnospiraceae.UCG.010	-0.000826282	0.00556453	0.881989	922	0.985166
metab_999916938	X - 16938		NA	NA	genus.Erysipelotrichaceae.UCG.003	0.00146817	0.00988746	0.881991	922	0.985166
metab_100001462	1-stearoyl-GPG (18:0)		Lipid	Lysophospholipid	family.Puniceicoccaceae	0.00478133	0.0322009	0.881994	922	0.985167
metab_158	5,6-dihydrothymine		Nucleotide	Pyrimidine Metabolism, Thymine containing	Species.caccae.1	-0.00337062	0.0227009	0.881998	922	0.985168
metab_100015618	palmitoyl-docosahexaenoyl-glycerol (16:0/22:6) [1]*		Lipid	Diacylglycerol	Species.splanchnicus	0.00191214	0.0128788	0.882004	922	0.98517
metab_1537	1-palmitoyl-2-linoleoyl-GPC (16:0/18:2)		Lipid	Phosphatidylcholine (PC)	genus.UCG.003	0.00056609	0.00381283	0.882006	922	0.98517
metab_999926097	X - 26097		NA	NA	order.RF39	-0.000860548	0.00579608	0.882005	922	0.98517
metab_100000042	3-methylhistidine		Amino Acid	Histidine Metabolism	family.Bacteroidaceae	0.00520471	0.0350576	0.882012	922	0.985173
metab_100001294	gamma-glutamylglycine		Peptide	Gamma-glutamyl Amino Acid	Species.angulatum	0.00288053	0.0194032	0.882016	922	0.985173
metab_100001856	1-stearoyl-2-oleoyl-GPE (18:0/18:1)		Lipid	Phosphatidylethanolamine (PE)	phylum.Synergistota	0.00398419	0.026839	0.882023	922	0.985173
metab_100001876	sphinganine-1-phosphate		Lipid	Sphingolipid Synthesis	family.vadinBE97	0.00304982	0.0205442	0.88202	922	0.985173
metab_100008976	1-stearoyl-2-linoleoyl-GPE (18:0/18:2)*		Lipid	Phosphatidylethanolamine (PE)	genus.Alistipes	-0.00166517	0.0112171	0.882022	922	0.985173
metab_1090	bilirubin (Z,Z)		Cofactors and Vitamins	Hemoglobin and Porphyrin Metabolism	phylum.Firmicutes	0.00409831	0.0276074	0.882022	922	0.985173
metab_999926108	X - 26108		NA	NA	genus.Lactiplantibacillus	0.00274848	0.0185135	0.882015	922	0.985173
metab_100010930	palmitoleoyl-linoleoyl-glycerol (16:1/18:2) [1]*		Lipid	Diacylglycerol	genus.Roseburia	0.00307695	0.0207281	0.882026	922	0.985174
metab_480	proline		Amino Acid	Urea cycle; Arginine and Proline Metabolism	genus..Ruminococcus..gauvreauii.group	0.000741048	0.00499222	0.882029	922	0.985174
metab_100002113	cysteine sulfinic acid		Amino Acid	Methionine, Cysteine, SAM and Taurine Metabolism	order.Veillonellales.Selenomonadales	-0.000755098	0.00508719	0.882036	922	0.985176
metab_100003169	isoleucylglycine		Peptide	Dipeptide	genus.Subdoligranulum	0.00111977	0.00754388	0.882033	922	0.985176
metab_1023	sarcosine		Amino Acid	Glycine, Serine and Threonine Metabolism	genus.Olsenella	0.00199234	0.0134228	0.882038	922	0.985176
metab_535	uridine		Nucleotide	Pyrimidine Metabolism, Uracil containing	phylum.Actinobacteriota	-0.000813699	0.00548214	0.882039	922	0.985176
metab_100000445	theobromine		Xenobiotics	Xanthine Metabolism	Species.callidus	0.00276477	0.0186402	0.882121	922	0.985177
metab_100000656	1-stearoyl-GPI (18:0)		Lipid	Lysophospholipid	order.Chloroplast	0.00464302	0.0313034	0.882121	922	0.985177
metab_100000802	acetylcarnitine (C2)		Lipid	Fatty Acid Metabolism (Acyl Carnitine, Short Chain)	genus.Desulfovibrio	0.0010358	0.00698318	0.882118	922	0.985177
metab_100001051	1-methylhistidine		Amino Acid	Histidine Metabolism	order.Erysipelotrichales	-0.00161406	0.0108808	0.882108	922	0.985177
metab_100001267	piperine		Xenobiotics	Food Component/Plant	Species.johnsonii	-0.00629183	0.0424017	0.882072	922	0.985177
metab_100001468	N1-Methyl-2-pyridone-5-carboxamide		Cofactors and Vitamins	Nicotinate and Nicotinamide Metabolism	order.Clostridia.UCG.014	-0.00103715	0.00698999	0.88208	922	0.985177
metab_100001485	gamma-glutamylisoleucine*		Peptide	Gamma-glutamyl Amino Acid	Species.sobrinus	0.00279394	0.0188324	0.882094	922	0.985177
metab_100001571	1-arachidonoyl-GPE (20:4n6)*		Lipid	Lysophospholipid	genus.Acidaminococcus	-0.00146459	0.00987199	0.882094	922	0.985177
metab_100002196	13-HODE + 9-HODE		Lipid	Fatty Acid, Monohydroxy	Species.faecis.1	-0.00470651	0.0317247	0.882096	922	0.985177
metab_100003258	2-O-methylascorbic acid		Cofactors and Vitamins	Ascorbate and Aldarate Metabolism	Species.faecis	-0.00108968	0.00734417	0.882082	922	0.985177
metab_100006115	arabonate/xylonate		Carbohydrate	Pentose Metabolism	Species.uniformis	0.00120559	0.00812748	0.882112	922	0.985177
metab_100006290	sphingomyelin (d18:1/20:0, d16:1/22:0)*		Lipid	Sphingomyelins	Species.xylaniphila	0.0029805	0.0200901	0.882095	922	0.985177
metab_100006375	3-methoxycatechol sulfate (1)		Xenobiotics	Benzoate Metabolism	genus.Anaerofilum	0.00768212	0.0517919	0.882119	922	0.985177
metab_100009026	behenoyl dihydrosphingomyelin (d18:0/22:0)*		Lipid	Dihydrosphingomyelins	genus.Enterobacter	-0.00419808	0.0282911	0.88207	922	0.985177
metab_100009131	1-linoleoyl-2-arachidonoyl-GPC (18:2/20:4n6)*		Lipid	Phosphatidylcholine (PC)	family.Victivallaceae	-0.00281035	0.0189376	0.88206	922	0.985177
metab_100010916	palmitoyl-oleoyl-glycerol (16:0/18:1) [1]*		Lipid	Diacylglycerol	Species.microfusus	-0.00693294	0.0467226	0.882073	922	0.985177
metab_100015735	ceramide (d18:1/14:0, d16:1/16:0)*		Lipid	Ceramides	Species.histaminiformans	-0.00388954	0.0262124	0.882072	922	0.985177
metab_100015967	carotene diol (2)		Cofactors and Vitamins	Vitamin A Metabolism	genus.Alloscardovia	-0.00554196	0.0373473	0.882069	922	0.985177
metab_100020259	glutamine conjugate of C7H12O2*		Partially Characterized Molecules	Partially Characterized Molecules	genus..Bacteroides..pectinophilus.group	0.00443594	0.029898	0.882085	922	0.985177
metab_100020545	N2-acetyl,N6,N6-dimethyllysine		Amino Acid	Lysine Metabolism	family.Veillonellaceae	0.00200851	0.0135384	0.882095	922	0.985177
metab_100022005	bilirubin degradation product, C17H18N2O4 (1)**		Partially Characterized Molecules	Partially Characterized Molecules	genus.UCG.007	0.00233613	0.0157429	0.882067	922	0.985177
metab_1026	phosphoethanolamine		Lipid	Phospholipid Metabolism	class.Vampirivibrionia	-0.00158595	0.0106866	0.882057	922	0.985177
metab_111	3-hydroxyisobutyrate		Amino Acid	Leucine, Isoleucine and Valine Metabolism	Species.bicirculans	-0.000967432	0.0065182	0.882045	922	0.985177
metab_112	3-hydroxy-3-methylglutarate		Lipid	Mevalonate Metabolism	genus.Butyrivibrio	-0.00116788	0.00787398	0.882123	922	0.985177
metab_1134	urate		Nucleotide	Purine Metabolism, (Hypo)Xanthine/Inosine containing	phylum.Proteobacteria	0.000740748	0.00499383	0.882114	922	0.985177
metab_1648	taurocholate		Lipid	Primary Bile Acid Metabolism	genus.Faecalitalea	-0.00616687	0.0415744	0.882114	922	0.985177
metab_182	quinolinate		Cofactors and Vitamins	Nicotinate and Nicotinamide Metabolism	genus.Alistipes	-0.00155262	0.0104608	0.882043	922	0.985177
metab_2054	ethylmalonate		Amino Acid	Leucine, Isoleucine and Valine Metabolism	genus.Megamonas	-0.00338823	0.0228423	0.882115	922	0.985177
metab_356	cortisol		Lipid	Corticosteroids	genus.Catenisphaera	0.00177243	0.0119495	0.882119	922	0.985177
metab_460	phenylalanine		Amino Acid	Phenylalanine Metabolism	genus.CAG.56	-0.000643721	0.00433927	0.882102	922	0.985177
metab_460	phenylalanine		Amino Acid	Phenylalanine Metabolism	genus.Christensenella	-0.00175555	0.0118324	0.882086	922	0.985177
metab_50	spermidine		Amino Acid	Polyamine Metabolism	genus.Faecalitalea	-0.00229586	0.0154703	0.882057	922	0.985177
metab_922	N-stearoyl-sphinganine (d18:0/18:0)*		Lipid	Dihydroceramides	Species.bouchesdurhonensis	0.00448985	0.030271	0.882122	922	0.985177
metab_999911381	X - 11381		NA	NA	genus.Fournierella	-0.00162035	0.0109199	0.882072	922	0.985177
metab_999911470	X - 11470		NA	NA	genus.Solobacterium	0.00278649	0.0187762	0.882056	922	0.985177
metab_999911852	X - 11852		NA	NA	genus..Eubacterium..siraeum.group	-0.00355484	0.0239573	0.882075	922	0.985177
metab_999923780	X - 23780		NA	NA	order.Synergistales	0.00487453	0.0328458	0.882056	922	0.985177
metab_999924337	X - 24337		NA	NA	phylum.Actinobacteriota	0.00169249	0.0114059	0.882071	922	0.985177
metab_999925172	X - 25172		NA	NA	family.Victivallaceae	0.0037444	0.02524	0.882099	922	0.985177
metab_100001876	sphinganine-1-phosphate		Lipid	Sphingolipid Synthesis	order.Clostridiales	-0.000674119	0.00454525	0.882129	922	0.985182
metab_100020378	2-hydroxysebacate		Lipid	Fatty Acid, Dicarboxylate	Species.mucilaginosa	-0.00587225	0.0395953	0.882134	922	0.985183
metab_999922776	X - 22776		NA	NA	Species.togonis	0.00185391	0.0125005	0.882135	922	0.985183
metab_100020214	glyco-beta-muricholate**		Lipid	Primary Bile Acid Metabolism	Species.ovatus	0.00238102	0.0160554	0.882139	922	0.985186
metab_100002458	3-methylglutaconate		Amino Acid	Leucine, Isoleucine and Valine Metabolism	family.Saccharimonadaceae	-0.00245504	0.016555	0.882143	922	0.985187
metab_100000445	theobromine		Xenobiotics	Xanthine Metabolism	family.Saccharimonadaceae	0.00422509	0.0284957	0.882162	922	0.985193
metab_100000998	citramalate		Amino Acid	Glutamate Metabolism	Species.splanchnicus	0.00136641	0.00921674	0.882177	922	0.985193
metab_100001269	campesterol		Lipid	Sterol	genus.Erysipelatoclostridium	0.00183778	0.0123963	0.882178	922	0.985193
metab_100001334	N-acetylproline		Amino Acid	Urea cycle; Arginine and Proline Metabolism	genus.Fusicatenibacter	0.001386	0.00934892	0.882177	922	0.985193
metab_100001541	2-hydroxy-3-methylvalerate		Amino Acid	Leucine, Isoleucine and Valine Metabolism	Species.putredinis	-0.00120908	0.00815459	0.882163	922	0.985193
metab_100001571	1-arachidonoyl-GPE (20:4n6)*		Lipid	Lysophospholipid	Species.cateniformis	0.00199181	0.0134331	0.882159	922	0.985193
metab_100008980	1-stearoyl-2-linoleoyl-GPC (18:0/18:2)*		Lipid	Phosphatidylcholine (PC)	Species.callidus	-0.000764611	0.00515752	0.882178	922	0.985193
metab_100009225	1-(1-enyl-stearoyl)-2-linoleoyl-GPE (P-18:0/18:2)*		Lipid	Plasmalogen	Species.stercoris.1	-0.00125746	0.00848018	0.882153	922	0.985193
metab_100015620	lactosyl-N-nervonoyl-sphingosine (d18:1/24:1)*		Lipid	Lactosylceramides (LCER)	order.Enterobacterales	-0.000800873	0.00540175	0.88217	922	0.985193
metab_100015789	sphingomyelin (d18:2/24:2)*		Lipid	Sphingomyelins	family.UCG.011	0.00195326	0.0131728	0.882156	922	0.985193
metab_100021162	palmitoyl-sphingosine-phosphoethanolamine (d18:1/16:0)		Lipid	Ceramide PEs	genus.Fusicatenibacter	-0.000824646	0.00556193	0.882166	922	0.985193
metab_1087	erucate (22:1n9)		Lipid	Long Chain Monounsaturated Fatty Acid	genus.Tyzzerella	0.00163939	0.0110566	0.882161	922	0.985193
metab_212	5-methylthioadenosine (MTA)		Amino Acid	Polyamine Metabolism	genus.Candidatus.Soleaferrea	0.00147725	0.00996467	0.88218	922	0.985193
metab_999912707	X - 12707		NA	NA	Species.champanellensis	0.00167588	0.0113039	0.882174	922	0.985193
metab_999917010	X - 17010		NA	NA	genus.Anaerosporobacter	0.00354089	0.0238788	0.882151	922	0.985193
metab_100001551	1-arachidonoyl-GPC (20:4n6)*		Lipid	Lysophospholipid	family.Hydrogenoanaerobacterium	0.00313615	0.0211552	0.882183	922	0.985194
metab_100000437	theophylline		Xenobiotics	Xanthine Metabolism	genus.Coriobacteriaceae.UCG.002	-0.0070708	0.0477098	0.882215	922	0.985196
metab_100000656	1-stearoyl-GPI (18:0)		Lipid	Lysophospholipid	genus.Clostridium.sensu.stricto.1	0.000933713	0.0063009	0.882229	922	0.985196
metab_100000706	alpha-hydroxyisocaproate		Amino Acid	Leucine, Isoleucine and Valine Metabolism	Species.putredinis	-0.000802361	0.00541395	0.882217	922	0.985196
metab_100000802	acetylcarnitine (C2)		Lipid	Fatty Acid Metabolism (Acyl Carnitine, Short Chain)	class.Coriobacteriia	-0.0011495	0.00775526	0.882201	922	0.985196
metab_100001335	eicosenoate (20:1)		Lipid	Long Chain Monounsaturated Fatty Acid	Species.evryensis	0.00544226	0.0367259	0.88223	922	0.985196
metab_100001395	1-linoleoyl-GPC (18:2)		Lipid	Lysophospholipid	genus.Latilactobacillus	0.00192384	0.0129825	0.882229	922	0.985196
metab_100001412	N2,N2-dimethylguanosine		Nucleotide	Purine Metabolism, Guanine containing	family.Peptostreptococcaceae	0.000858239	0.00579095	0.882216	922	0.985196
metab_100001658	taurolithocholate 3-sulfate		Lipid	Secondary Bile Acid Metabolism	genus.Hafnia.Obesumbacterium	-0.0075084	0.0506685	0.882229	922	0.985196
metab_100001872	1-stearoyl-2-arachidonoyl-GPS (18:0/20:4)		Lipid	Phosphatidylserine (PS)	genus.Eisenbergiella	-0.00250281	0.0168897	0.88223	922	0.985196
metab_100002927	S-methylcysteine sulfoxide		Amino Acid	Methionine, Cysteine, SAM and Taurine Metabolism	genus.Enterococcus	0.00300976	0.0203106	0.882229	922	0.985196
metab_100004046	N-acetylcarnosine		Amino Acid	Histidine Metabolism	genus.Enterorhabdus	0.00160915	0.0108588	0.882228	922	0.985196
metab_100004328	sphingomyelin (d18:1/14:0, d16:1/16:0)*		Lipid	Sphingomyelins	genus.Senegalimassilia	0.00100624	0.00678933	0.882211	922	0.985196
metab_100005986	sphingomyelin (d18:1/24:1, d18:2/24:0)*		Lipid	Sphingomyelins	Species.nordii	-0.00410593	0.0277044	0.882214	922	0.985196
metab_100006294	behenoyl sphingomyelin (d18:1/22:0)*		Lipid	Sphingomyelins	genus.Lactococcus	0.0016377	0.011051	0.882222	922	0.985196
metab_100015632	N-stearoyl-sphingadienine (d18:2/18:0)*		Lipid	Ceramides	Species.sedimentorum	-0.00194951	0.0131536	0.88221	922	0.985196
metab_100021502	(2 or 3)-decenoate (10:1n7 or n8)		Lipid	Medium Chain Fatty Acid	class.Alphaproteobacteria	-0.00170297	0.0114909	0.882218	922	0.985196
metab_1002	allantoin		Nucleotide	Purine Metabolism, (Hypo)Xanthine/Inosine containing	Species.intestini	0.00128912	0.00869894	0.882224	922	0.985196
metab_1114	3-aminoisobutyrate		Nucleotide	Pyrimidine Metabolism, Thymine containing	family.Barnesiellaceae	-0.00132528	0.00894273	0.882221	922	0.985196
metab_452	palmitoleate (16:1n7)		Lipid	Long Chain Monounsaturated Fatty Acid	genus.Gordonibacter	-0.00435758	0.0293959	0.882189	922	0.985196
metab_93	alpha-ketoglutarate		Energy	TCA Cycle	genus.Latilactobacillus	0.00191594	0.0129287	0.882224	922	0.985196
metab_999923659	X - 23659		NA	NA	Species.justesenii	0.00500554	0.0337767	0.882222	922	0.985196
metab_100001251	decanoylcarnitine (C10)		Lipid	Fatty Acid Metabolism (Acyl Carnitine, Medium Chain)	Species.scindens	-0.00755067	0.0509596	0.882242	922	0.985197
metab_100001635	ectoine		Xenobiotics	Chemical	genus.Fenollaria	0.00695509	0.0469377	0.882237	922	0.985197
metab_100001655	1-palmitoyl-GPI (16:0)		Lipid	Lysophospholipid	Species.microfusus	0.00532335	0.0359284	0.882246	922	0.985197
metab_100005834	9-hydroxystearate		Lipid	Fatty Acid, Monohydroxy	order.Actinomycetales	0.00435055	0.0293645	0.882253	922	0.985197
metab_100006171	eugenol sulfate		Xenobiotics	Food Component/Plant	genus.Succinivibrio	-0.00945901	0.0638404	0.882245	922	0.985197
metab_100006642	glycodeoxycholate 3-sulfate		Lipid	Secondary Bile Acid Metabolism	genus.Anaerosporobacter	-0.00736756	0.0497245	0.882244	922	0.985197
metab_100008993	1-palmitoyl-2-arachidonoyl-GPI (16:0/20:4)*		Lipid	Phosphatidylinositol (PI)	genus.CAG.873	0.00220384	0.0148753	0.882254	922	0.985197
metab_100009014	1-(1-enyl-palmitoyl)-2-arachidonoyl-GPC (P-16:0/20:4)*		Lipid	Plasmalogen	Species.mitsuokai	0.00152738	0.010309	0.88225	922	0.985197
metab_100019968	lyxonate		Carbohydrate	Pentose Metabolism	genus.Monoglobus	0.00175903	0.011872	0.882246	922	0.985197
metab_1024	pantothenate		Cofactors and Vitamins	Pantothenate and CoA Metabolism	order.Rhodospirillales	-0.00126632	0.00854687	0.882248	922	0.985197
metab_881	cytosine		Nucleotide	Pyrimidine Metabolism, Cytidine containing	genus..Eubacterium..brachy.group	-0.00262795	0.0177368	0.882247	922	0.985197
metab_100015640	N-palmitoylserine		Lipid	Endocannabinoid	genus.Pygmaiobacter	0.00295225	0.0199272	0.882257	922	0.985197
metab_100001397	1,3,7-trimethylurate		Xenobiotics	Xanthine Metabolism	family.Anaerovoracaceae	-0.00467586	0.0315786	0.88232	922	0.985201
metab_100001403	5-acetylamino-6-amino-3-methyluracil		Xenobiotics	Xanthine Metabolism	Species.inulinivorans	-0.002017	0.0136171	0.882279	922	0.985201
metab_100001502	gamma-glutamyl-2-aminobutyrate		Peptide	Gamma-glutamyl Amino Acid	Species.bromii	0.00060875	0.00410946	0.882271	922	0.985201
metab_100001624	3-(3-hydroxyphenyl)propionate		Xenobiotics	Benzoate Metabolism	genus.Faecalitalea	-0.00785925	0.0530799	0.882326	922	0.985201
metab_100001870	1-palmitoyl-2-linoleoyl-GPE (16:0/18:2)		Lipid	Phosphatidylethanolamine (PE)	Species.ndongoniae	0.00380266	0.0256769	0.8823	922	0.985201
metab_100002018	5alpha-androstan-3alpha,17beta-diol monosulfate (1)		Lipid	Androgenic Steroids	class.Lentisphaeria	-0.00575692	0.0388677	0.882285	922	0.985201
metab_100002122	3-hydroxyhippurate		Xenobiotics	Benzoate Metabolism	Species.eggerthii	-0.00288107	0.0194531	0.882294	922	0.985201
metab_100002796	cis-4-decenoate (10:1n6)*		Lipid	Medium Chain Fatty Acid	genus..Eubacterium..eligens.group	0.00140227	0.00947061	0.882324	922	0.985201
metab_100002945	(14 or 15)-methylpalmitate (a17:0 or i17:0)		Lipid	Fatty Acid, Branched	Species.jalaludinii	0.0027496	0.0185714	0.882333	922	0.985201
metab_100003151	linoleoylcarnitine (C18:2)*		Lipid	Fatty Acid Metabolism (Acyl Carnitine, Polyunsaturated)	Species.lenta	-0.00176064	0.0118903	0.882319	922	0.985201
metab_100003169	isoleucylglycine		Peptide	Dipeptide	family.Lachnospiraceae	0.00278734	0.0188235	0.882315	922	0.985201
metab_100004054	margaroylcarnitine (C17)*		Lipid	Fatty Acid Metabolism (Acyl Carnitine, Long Chain Saturated)	genus..Clostridium..innocuum.group	-0.00223221	0.0150779	0.882341	922	0.985201
metab_100006295	sphingomyelin (d18:1/22:1, d18:2/22:0, d16:1/24:1)*		Lipid	Sphingomyelins	genus.Desulfovibrio	-0.000959728	0.00648032	0.882298	922	0.985201
metab_100008993	1-palmitoyl-2-arachidonoyl-GPI (16:0/20:4)*		Lipid	Phosphatidylinositol (PI)	class.Gammaproteobacteria	0.00137166	0.00926195	0.8823	922	0.985201
metab_100009025	sphingomyelin (d18:1/21:0, d17:1/22:0, d16:1/23:0)*		Lipid	Sphingomyelins	genus.Agathobacter	0.00146711	0.00990383	0.882269	922	0.985201
metab_100009042	5-hydroxyindole sulfate		Amino Acid	Tryptophan Metabolism	order.Synergistales	0.00424058	0.0286269	0.882272	922	0.985201
metab_100009066	1-palmitoyl-2-oleoyl-GPI (16:0/18:1)*		Lipid	Phosphatidylinositol (PI)	genus.Anaerofustis	-0.00391184	0.026423	0.88234	922	0.985201
metab_100009162	1-(1-enyl-palmitoyl)-2-palmitoyl-GPC (P-16:0/16:0)*		Lipid	Plasmalogen	class.Gammaproteobacteria	0.000984505	0.00664673	0.882283	922	0.985201
metab_100015618	palmitoyl-docosahexaenoyl-glycerol (16:0/22:6) [1]*		Lipid	Diacylglycerol	genus.Erysipelotrichaceae.UCG.003	0.00156416	0.0105618	0.8823	922	0.985201
metab_100015625	glycosyl-N-behenoyl-sphingadienine (d18:2/22:0)*		Lipid	Hexosylceramides (HCER)	genus.Granulicatella	-0.00365129	0.0246469	0.882263	922	0.985201
metab_100015723	hexadecasphingosine (d16:1)*		Lipid	Sphingosines	family.Anaerofustaceae	-0.00235062	0.0158743	0.882316	922	0.985201
metab_100015752	glycosyl-N-(2-hydroxynervonoyl)-sphingosine (d18:1/24:1(2OH))*		Lipid	Hexosylceramides (HCER)	Species.disporicum	0.0021439	0.0144753	0.882291	922	0.985201
metab_100019892	2-hydroxyarachidate*		Lipid	Fatty Acid, Monohydroxy	Species.bouchesdurhonensis	-0.00244189	0.0164906	0.882315	922	0.985201
metab_100021990	3-hydroxyoctanoylcarnitine (1)		Lipid	Fatty Acid Metabolism (Acyl Carnitine, Hydroxy)	family.Tannerellaceae	0.00140635	0.0094947	0.882282	922	0.985201
metab_100022005	bilirubin degradation product, C17H18N2O4 (1)**		Partially Characterized Molecules	Partially Characterized Molecules	Species.caccae	0.00106253	0.00717628	0.882328	922	0.985201
metab_1084	N-acetylvaline		Amino Acid	Leucine, Isoleucine and Valine Metabolism	Species.splanchnicus	0.000748807	0.00505747	0.882329	922	0.985201
metab_112	3-hydroxy-3-methylglutarate		Lipid	Mevalonate Metabolism	order.Bifidobacteriales	-0.00100822	0.00680933	0.882326	922	0.985201
metab_1547	N-stearoyl-sphingosine (d18:1/18:0)*		Lipid	Ceramides	genus.Bilophila	0.0015934	0.0107622	0.882332	922	0.985201
metab_1547	N-stearoyl-sphingosine (d18:1/18:0)*		Lipid	Ceramides	Species.obesi	0.00136965	0.00924992	0.88232	922	0.985201
metab_213	N6-methyladenosine		Nucleotide	Purine Metabolism, Adenine containing	genus.UCG.003	-0.0010466	0.0070664	0.88229	922	0.985201
metab_272	corticosterone		Lipid	Corticosteroids	genus.Lacticaseibacillus	0.00399297	0.0269706	0.882338	922	0.985201
metab_519	myristate (14:0)		Lipid	Long Chain Saturated Fatty Acid	genus.Succiniclasticum	-0.00262745	0.017744	0.882317	922	0.985201
metab_62	12,13-DiHOME		Lipid	Fatty Acid, Dihydroxy	Species.stercoris	-0.00124854	0.00843181	0.882318	922	0.985201
metab_999911850	X - 11850		NA	NA	family.Rikenellaceae	0.00582202	0.0393096	0.882292	922	0.985201
metab_999912906	X - 12906		NA	NA	family.Anaerovoracaceae	-0.00179062	0.0120946	0.882336	922	0.985201
metab_999913684	X - 13684		NA	NA	phylum.Cyanobacteria	-0.00217592	0.014691	0.882288	922	0.985201
metab_999916087	X - 16087		NA	NA	order.Lactobacillales	0.00143845	0.00971584	0.882336	922	0.985201
metab_999922509	X - 22509		NA	NA	genus.Parasutterella	0.00255594	0.0172551	0.882277	922	0.985201
metab_100001868	4-allylphenol sulfate		Xenobiotics	Food Component/Plant	Species.muciniphila	0.0020345	0.0137444	0.882358	922	0.985204
metab_100004499	6-oxopiperidine-2-carboxylate		Amino Acid	Lysine Metabolism	order.Gastranaerophilales	-0.0013762	0.00929649	0.882349	922	0.985204
metab_100005373	fructosyllysine		Amino Acid	Lysine Metabolism	Species.massiliensis.2	0.00151104	0.0102089	0.882367	922	0.985204
metab_100006126	4-vinylguaiacol sulfate		Xenobiotics	Food Component/Plant	genus.Granulicatella	-0.00856708	0.0578769	0.882359	922	0.985204
metab_100009002	1-(1-enyl-palmitoyl)-2-arachidonoyl-GPE (P-16:0/20:4)*		Lipid	Plasmalogen	genus.Ruminiclostridium	0.00279532	0.0188849	0.882361	922	0.985204
metab_100020479	indoleacetoylcarnitine*		Amino Acid	Tryptophan Metabolism	order.Synergistales	0.00510417	0.0344811	0.882354	922	0.985204
metab_100021324	3,5-dichloro-2,6-dihydroxybenzoic acid		Xenobiotics	Chemical	Species.massiliensis.6	-0.00567928	0.038369	0.882363	922	0.985204
metab_1648	taurocholate		Lipid	Primary Bile Acid Metabolism	genus.Victivallis	-0.00765412	0.0517058	0.882351	922	0.985204
metab_922	N-stearoyl-sphinganine (d18:0/18:0)*		Lipid	Dihydroceramides	class.Verrucomicrobiae	0.00161184	0.0108893	0.882361	922	0.985204
metab_999912707	X - 12707		NA	NA	genus.Lachnospiraceae.NK4B4.group	-0.00310512	0.0209783	0.882364	922	0.985204
metab_999912830	X - 12830		NA	NA	genus.Allisonella	-0.00500163	0.033792	0.882366	922	0.985204
metab_100003000	1-(1-enyl-palmitoyl)-GPE (P-16:0)*		Lipid	Lysoplasmalogen	genus.Anaerostipes	-0.00139861	0.00944982	0.882374	922	0.985209
metab_100000036	3-methyl-2-oxovalerate		Amino Acid	Leucine, Isoleucine and Valine Metabolism	genus.Lactobacillus	-0.000855687	0.00578202	0.882383	922	0.985212
metab_100003260	carboxyethyl-GABA		Amino Acid	Glutamate Metabolism	Species.bifidum	-0.00115995	0.00783787	0.882382	922	0.985212
metab_100003686	N-palmitoylglycine		Lipid	Fatty Acid Metabolism (Acyl Glycine)	class.Gammaproteobacteria	-0.000883925	0.00597323	0.882391	922	0.985212
metab_100004182	3b-hydroxy-5-cholenoic acid		Lipid	Secondary Bile Acid Metabolism	Species.pamelaeae	-0.00351051	0.0237221	0.882388	922	0.985212
metab_100009014	1-(1-enyl-palmitoyl)-2-arachidonoyl-GPC (P-16:0/20:4)*		Lipid	Plasmalogen	family.Enterococcaceae	-0.00130117	0.00879193	0.882379	922	0.985212
metab_1087	erucate (22:1n9)		Lipid	Long Chain Monounsaturated Fatty Acid	family.Butyricicoccaceae	0.00216804	0.014651	0.882393	922	0.985212
metab_796	alpha-ketobutyrate		Amino Acid	Methionine, Cysteine, SAM and Taurine Metabolism	Species.intestini	0.00266181	0.0179873	0.88239	922	0.985212
metab_999919438	X - 19438		NA	NA	family.Sutterellaceae	0.00130565	0.00882298	0.882389	922	0.985212
metab_100000961	homoarginine		Amino Acid	Urea cycle; Arginine and Proline Metabolism	Species.massiliensis.2	0.00212042	0.0143307	0.882406	922	0.985213
metab_100001567	1-palmitoyl-GPE (16:0)		Lipid	Lysophospholipid	genus.Family.XIII.AD3011.group	-0.00148554	0.0100399	0.882405	922	0.985213
metab_100009232	thioproline		Xenobiotics	Chemical	genus.Acetanaerobacterium	0.00381702	0.0257978	0.882409	922	0.985213
metab_100020262	glutamine conjugate of C6H10O2 (2)*		Partially Characterized Molecules	Partially Characterized Molecules	genus.Lachnospiraceae.NK4B4.group	-0.00514612	0.0347804	0.882407	922	0.985213
metab_1110	N-acetylalanine		Amino Acid	Alanine and Aspartate Metabolism	family.Oscillospiraceae	0.00178197	0.0120439	0.882411	922	0.985213
metab_999912462	X - 12462		NA	NA	genus.Alloscardovia	-0.00528311	0.0357066	0.882409	922	0.985213
metab_999912798	X - 12798		NA	NA	genus.Rikenellaceae.RC9.gut.group	-0.00537169	0.0363041	0.882405	922	0.985213
metab_999925419	X - 25419		NA	NA	genus..Eubacterium..eligens.group	0.00242374	0.0163813	0.88241	922	0.985213
metab_100002106	sphingomyelin (d18:1/18:1, d18:2/18:0)		Lipid	Sphingomyelins	phylum.Actinobacteriota	-0.00109335	0.00739016	0.882418	922	0.985218
metab_112	3-hydroxy-3-methylglutarate		Lipid	Mevalonate Metabolism	genus..Eubacterium..fissicatena.group	-0.00222352	0.0150297	0.882423	922	0.985221
metab_100005998	octadecanedioylcarnitine (C18-DC)*		Lipid	Fatty Acid Metabolism (Acyl Carnitine, Dicarboxylate)	genus.Frisingicoccus	-0.00194531	0.0131497	0.882427	922	0.985222
metab_999912740	X - 12740		NA	NA	class.Bacilli	-0.00762687	0.0515557	0.882428	922	0.985222
metab_100003892	lanthionine		Amino Acid	Methionine, Cysteine, SAM and Taurine Metabolism	genus.Roseburia	-0.00230964	0.0156143	0.88244	922	0.985234
metab_197	S-adenosylhomocysteine (SAH)		Amino Acid	Methionine, Cysteine, SAM and Taurine Metabolism	Species.caccae	-0.000599245	0.00405141	0.882447	922	0.985239
metab_100000265	kynurenine		Amino Acid	Tryptophan Metabolism	genus.Granulicatella	-0.00303019	0.0204882	0.882456	922	0.985241
metab_823	pyruvate		Carbohydrate	Glycolysis, Gluconeogenesis, and Pyruvate Metabolism	family.Muribaculaceae	0.00109577	0.00740884	0.882455	922	0.985241
metab_999923665	X - 23665		NA	NA	genus.Subdoligranulum	-0.00219812	0.0148622	0.882455	922	0.985241
metab_100002070	2-hydroxyglutarate		Lipid	Fatty Acid, Dicarboxylate	order.Enterobacterales	-0.000755194	0.00510652	0.882465	922	0.985246
metab_100002945	(14 or 15)-methylpalmitate (a17:0 or i17:0)		Lipid	Fatty Acid, Branched	genus.Anaerosporobacter	-0.00418537	0.0283006	0.882463	922	0.985246
metab_100001882	glycosyl-N-stearoyl-sphingosine (d18:1/18:0)		Lipid	Hexosylceramides (HCER)	Species.plautii	0.00115599	0.00781698	0.88247	922	0.98525
metab_999924243	X - 24243		NA	NA	Species.sanguinis	0.00212896	0.0143977	0.88248	922	0.985259
metab_999924757	X - 24757		NA	NA	Species.intestinihominis	-0.0048915	0.0330807	0.882482	922	0.985259
metab_100000054	5-hydroxylysine		Amino Acid	Lysine Metabolism	family.Succinivibrionaceae	-0.00339324	0.0229692	0.882589	922	0.985264
metab_100000269	glycerophosphorylcholine (GPC)		Lipid	Phospholipid Metabolism	genus.Lactonifactor	-0.00337908	0.0228563	0.882503	922	0.985264
metab_100000626	sphingosine 1-phosphate		Lipid	Sphingosines	Species.stercoris	0.000980899	0.0066346	0.882498	922	0.985264
metab_100000656	1-stearoyl-GPI (18:0)		Lipid	Lysophospholipid	genus.Holdemania	-0.00183511	0.0124269	0.882635	922	0.985264
metab_100000998	citramalate		Amino Acid	Glutamate Metabolism	genus.Lachnospiraceae.UCG.003	0.00244398	0.0165382	0.882552	922	0.985264
metab_100000998	citramalate		Amino Acid	Glutamate Metabolism	Species.angulatum	-0.00357207	0.0241821	0.882601	922	0.985264
metab_100001040	1-linoleoylglycerol (18:2)		Lipid	Monoacylglycerol	genus.Coprobacillus	-0.00311481	0.0210847	0.882591	922	0.985264
metab_100001086	N-(2-furoyl)glycine		Xenobiotics	Food Component/Plant	Species.splanchnicus	-0.0024994	0.0169093	0.882524	922	0.985264
metab_100001104	N-acetyltyrosine		Amino Acid	Tyrosine Metabolism	family.Flavobacteriaceae	0.00227076	0.0153651	0.882545	922	0.985264
metab_100001162	propionylcarnitine (C3)		Lipid	Fatty Acid Metabolism (also BCAA Metabolism)	Species.clarus	0.00158303	0.0107198	0.882635	922	0.985264
metab_100001335	eicosenoate (20:1)		Lipid	Long Chain Monounsaturated Fatty Acid	genus.TM7x	0.00261022	0.0176719	0.88261	922	0.985264
metab_100001392	laurylcarnitine (C12)		Lipid	Fatty Acid Metabolism (Acyl Carnitine, Medium Chain)	genus.Turicibacter	0.00123896	0.008382	0.882525	922	0.985264
metab_100001454	3-hydroxydodecanedioate*		Lipid	Fatty Acid, Dicarboxylate	genus.Lachnospiraceae.UCG.009	-0.00432521	0.0292658	0.882542	922	0.985264
metab_100001767	pyrraline		Xenobiotics	Food Component/Plant	family.Peptococcaceae	-0.00186516	0.0126237	0.882573	922	0.985264
metab_100001777	1-oleoyl-GPI (18:1)		Lipid	Lysophospholipid	order.Oscillospirales	0.00607882	0.041142	0.882572	922	0.985264
metab_100001778	1-linoleoyl-GPI (18:2)*		Lipid	Lysophospholipid	Species.obesi	0.00136599	0.0092482	0.88261	922	0.985264
metab_100001869	1-stearoyl-2-arachidonoyl-GPC (18:0/20:4)		Lipid	Phosphatidylcholine (PC)	order.DTU014	0.00255259	0.017284	0.882625	922	0.985264
metab_100001870	1-palmitoyl-2-linoleoyl-GPE (16:0/18:2)		Lipid	Phosphatidylethanolamine (PE)	Species.vadensis	0.00666558	0.0451361	0.882631	922	0.985264
metab_100001950	bilirubin (E,E)*		Cofactors and Vitamins	Hemoglobin and Porphyrin Metabolism	Species.bacterium.1	0.001203	0.00814172	0.882567	922	0.985264
metab_100002014	5alpha-pregnan-3beta,20alpha-diol monosulfate (2)		Lipid	Progestin Steroids	genus.HT002	0.00799616	0.0541479	0.882635	922	0.985264
metab_100002196	13-HODE + 9-HODE		Lipid	Fatty Acid, Monohydroxy	family.Marinifilaceae	0.00151779	0.0102715	0.882559	922	0.985264
metab_100002873	1-lignoceroyl-GPC (24:0)		Lipid	Lysophospholipid	Species.intestini	0.00182935	0.0123862	0.882618	922	0.985264
metab_100003001	1-(1-enyl-stearoyl)-GPE (P-18:0)*		Lipid	Lysoplasmalogen	family.Succinivibrionaceae	-0.00322274	0.0218108	0.882566	922	0.985264
metab_100003260	carboxyethyl-GABA		Amino Acid	Glutamate Metabolism	Species.lenta	0.0012917	0.00874731	0.882638	922	0.985264
metab_100004326	3-acetylphenol sulfate		Xenobiotics	Chemical	genus.Lachnoclostridium	-0.00244284	0.0165301	0.882549	922	0.985264
metab_100004635	methionine sulfone		Amino Acid	Methionine, Cysteine, SAM and Taurine Metabolism	Species.formigenes	0.00383964	0.0259975	0.882619	922	0.985264
metab_100005998	octadecanedioylcarnitine (C18-DC)*		Lipid	Fatty Acid Metabolism (Acyl Carnitine, Dicarboxylate)	Species.massiliensis.6	-0.00463173	0.0313489	0.882575	922	0.985264
metab_100006126	4-vinylguaiacol sulfate		Xenobiotics	Food Component/Plant	genus.Frisingicoccus	-0.00420085	0.0284346	0.882584	922	0.985264
metab_100006361	dopamine 3-O-sulfate		Amino Acid	Tyrosine Metabolism	Species.parasanguinis	0.0040593	0.0274618	0.882522	922	0.985264
metab_100006369	N-carbamoylalanine		Amino Acid	Alanine and Aspartate Metabolism	Species.coprocola	-0.0012815	0.00867662	0.882616	922	0.985264
metab_100006430	arabitol/xylitol		Carbohydrate	Pentose Metabolism	genus.Agathobacter	-0.00117266	0.00793682	0.882574	922	0.985264
metab_100008980	1-stearoyl-2-linoleoyl-GPC (18:0/18:2)*		Lipid	Phosphatidylcholine (PC)	Species.delbrueckii	0.000887582	0.00600459	0.882521	922	0.985264
metab_100008991	1-palmitoyl-2-docosahexaenoyl-GPE (16:0/22:6)*		Lipid	Phosphatidylethanolamine (PE)	Species.massiliensis.9	-0.00493228	0.0333992	0.882631	922	0.985264
metab_100009246	2-methylserine		Amino Acid	Glycine, Serine and Threonine Metabolism	Species.butyriciproducens	-0.00288851	0.0195548	0.882602	922	0.985264
metab_100010922	linoleoyl-arachidonoyl-glycerol (18:2/20:4) [1]*		Lipid	Diacylglycerol	Species.atypica	-0.00463361	0.0313779	0.882636	922	0.985264
metab_100010927	linoleoyl-linolenoyl-glycerol (18:2/18:3) [2]*		Lipid	Diacylglycerol	genus.Blautia	0.00449936	0.030444	0.882541	922	0.985264
metab_100010937	oleoyl-arachidonoyl-glycerol (18:1/20:4) [2]*		Lipid	Diacylglycerol	Species.salyersiae	0.00275519	0.0186525	0.882604	922	0.985264
metab_100015790	sphingomyelin (d18:2/21:0, d16:2/23:0)*		Lipid	Sphingomyelins	genus..Eubacterium..fissicatena.group	-0.00226938	0.0153592	0.882571	922	0.985264
metab_100015836	ximenoylcarnitine (C26:1)*		Lipid	Fatty Acid Metabolism (Acyl Carnitine, Monounsaturated)	genus.Eggerthella	0.00154381	0.0104461	0.882543	922	0.985264
metab_100020211	3-hydroxybutyroylglycine**		Lipid	Fatty Acid Metabolism (Acyl Glycine)	Species.uniformis	-0.00142626	0.00965416	0.882586	922	0.985264
metab_100020496	sulfate of piperine metabolite C16H19NO3 (2)*		Xenobiotics	Food Component/Plant	genus.Dialister	-0.00171478	0.0116098	0.882612	922	0.985264
metab_100020833	2-ketocaprylate		Amino Acid	Leucine, Isoleucine and Valine Metabolism	genus.Negativibacillus	0.00135947	0.00919856	0.882541	922	0.985264
metab_100020837	2,6-dihydroxybenzoic acid		Xenobiotics	Drug - Topical Agents	family.Lactobacillaceae	0.00169245	0.0114545	0.88257	922	0.985264
metab_100021103	pregnenetriol sulfate*		Lipid	Pregnenolone Steroids	Species.eggerthii	0.00128546	0.00870321	0.882614	922	0.985264
metab_100021123	hydroxy-N6,N6,N6-trimethyllysine*		Amino Acid	Lysine Metabolism	genus.Erysipelatoclostridium	-0.00118815	0.00804353	0.882601	922	0.985264
metab_100021530	S-carboxyethylcysteine		Amino Acid	Methionine, Cysteine, SAM and Taurine Metabolism	phylum.Verrucomicrobiota	0.00186869	0.0126476	0.882573	922	0.985264
metab_100022013	tetrahydrocortisol glucuronide		Lipid	Corticosteroids	genus.Eggerthella	0.00190279	0.0128747	0.88254	922	0.985264
metab_1001	trans-4-hydroxyproline		Amino Acid	Urea cycle; Arginine and Proline Metabolism	genus.Oribacterium	0.00245411	0.0166067	0.882551	922	0.985264
metab_1084	N-acetylvaline		Amino Acid	Leucine, Isoleucine and Valine Metabolism	genus.Lacticaseibacillus	0.00155077	0.0104939	0.882551	922	0.985264
metab_1105	alpha-tocopherol		Cofactors and Vitamins	Tocopherol Metabolism	Species.tertium	-0.00339333	0.0229597	0.882538	922	0.985264
metab_189	N6,N6,N6-trimethyllysine		Amino Acid	Lysine Metabolism	genus.CHKCI001	0.00673549	0.0456069	0.882624	922	0.985264
metab_192	N-acetylputrescine		Amino Acid	Polyamine Metabolism	order.Opitutales	-0.0043045	0.0291363	0.882584	922	0.985264
metab_212	5-methylthioadenosine (MTA)		Amino Acid	Polyamine Metabolism	order.Bifidobacteriales	-0.000707205	0.00478425	0.882519	922	0.985264
metab_460	phenylalanine		Amino Acid	Phenylalanine Metabolism	Species.magna	-0.00338884	0.022935	0.882567	922	0.985264
metab_50	spermidine		Amino Acid	Polyamine Metabolism	genus.Mitsuokella	-0.00171476	0.0116072	0.882588	922	0.985264
metab_800	cysteine		Amino Acid	Methionine, Cysteine, SAM and Taurine Metabolism	order.Saccharimonadales	-0.00183316	0.0124002	0.882508	922	0.985264
metab_811	alanine		Amino Acid	Alanine and Aspartate Metabolism	Species.tertium	-0.00300952	0.0203739	0.882602	922	0.985264
metab_823	pyruvate		Carbohydrate	Glycolysis, Gluconeogenesis, and Pyruvate Metabolism	genus.UCG.003	-0.00107533	0.00727501	0.882525	922	0.985264
metab_893	arachidate (20:0)		Lipid	Long Chain Saturated Fatty Acid	Species.coprophilus	-0.00176144	0.0119179	0.882536	922	0.985264
metab_999912456	X - 12456		NA	NA	order.Oscillospirales	0.00745505	0.0504315	0.882514	922	0.985264
metab_999913684	X - 13684		NA	NA	family.Peptococcaceae	-0.00177589	0.0120252	0.882628	922	0.985264
metab_999913695	X - 13695		NA	NA	genus.Sutterella	0.00169813	0.0114947	0.882588	922	0.985264
metab_999918886	X - 18886		NA	NA	genus.Candidatus.Soleaferrea	-0.0021265	0.0143958	0.8826	922	0.985264
metab_999918922	X - 18922		NA	NA	family.Bacillaceae	-0.0053287	0.0360446	0.882506	922	0.985264
metab_999921319	X - 21319		NA	NA	genus.Lacticaseibacillus	-0.00324532	0.0219732	0.882617	922	0.985264
metab_999921353	X - 21353		NA	NA	genus.Coprococcus	0.0020973	0.0142028	0.882638	922	0.985264
metab_999921353	X - 21353		NA	NA	Species.luti	-0.00288159	0.0194986	0.882547	922	0.985264
metab_999921467	X - 21467		NA	NA	genus.Rikenella	-0.00524634	0.0354912	0.882518	922	0.985264
metab_999924588	X - 24588		NA	NA	genus.Dielma	0.004895	0.0331373	0.882598	922	0.985264
metab_999925371	X - 25371		NA	NA	genus.Catenibacterium	0.00101218	0.00685075	0.882576	922	0.985264
metab_999925810	X - 25810		NA	NA	family.Veillonellaceae	-0.000905375	0.00612941	0.882605	922	0.985264
metab_999922771	X - 22771		NA	NA	genus.Mitsuokella	-0.00214251	0.0145094	0.882642	922	0.985266
metab_100002199	tridecenedioate (C13:1-DC)*		Lipid	Fatty Acid, Dicarboxylate	Species.pectinilyticus	0.00208293	0.0141063	0.882645	922	0.985267
metab_100001320	erythronate*		Carbohydrate	Aminosugar Metabolism	genus.Victivallis	0.00266125	0.0180247	0.882656	922	0.985273
metab_100006129	vanillactate		Amino Acid	Tyrosine Metabolism	class.Synergistia	0.00267169	0.0180955	0.882658	922	0.985273
metab_100015723	hexadecasphingosine (d16:1)*		Lipid	Sphingosines	family.Victivallaceae	0.00244444	0.0165572	0.882663	922	0.985273
metab_100015745	glycosyl ceramide (d18:2/24:1, d18:1/24:2)*		Lipid	Hexosylceramides (HCER)	genus.Subdoligranulum	0.00161874	0.0109641	0.88266	922	0.985273
metab_100021530	S-carboxyethylcysteine		Amino Acid	Methionine, Cysteine, SAM and Taurine Metabolism	Species.splanchnicus	-0.00187365	0.0126904	0.882658	922	0.985273
metab_189	N6,N6,N6-trimethyllysine		Amino Acid	Lysine Metabolism	Species.eggerthii	0.00144941	0.00981736	0.882662	922	0.985273
metab_100001604	hydroquinone sulfate		Xenobiotics	Drug - Topical Agents	family.Akkermansiaceae	0.00204659	0.0138629	0.882668	922	0.985274
metab_100001733	hexanoylglutamine		Lipid	Fatty Acid Metabolism (Acyl Glutamine)	genus.Faecalitalea	-0.0043347	0.0293618	0.882668	922	0.985274
metab_999912221	X - 12221		NA	NA	Species.jalaludinii	0.00338612	0.0229372	0.882671	922	0.985275
metab_100001851	N-acetylserine		Amino Acid	Glycine, Serine and Threonine Metabolism	class.Lentisphaeria	0.00250759	0.0169878	0.882683	922	0.985283
metab_100004299	N-acetyl-1-methylhistidine*		Amino Acid	Histidine Metabolism	family.Victivallaceae	-0.00528262	0.0357872	0.882682	922	0.985283
metab_100000015	xanthurenate		Amino Acid	Tryptophan Metabolism	genus.Family.XIII.UCG.001	0.00129695	0.00878752	0.8827	922	0.985284
metab_100001733	hexanoylglutamine		Lipid	Fatty Acid Metabolism (Acyl Glutamine)	Species.evryensis	0.00658428	0.0446119	0.8827	922	0.985284
metab_100001951	bilirubin (E,Z or Z,E)*		Cofactors and Vitamins	Hemoglobin and Porphyrin Metabolism	genus..Eubacterium..hallii.group	-0.00186274	0.0126208	0.882698	922	0.985284
metab_100005864	methyl glucopyranoside (alpha + beta)		Xenobiotics	Food Component/Plant	genus.Bacteroides	-0.00369079	0.0250059	0.882694	922	0.985284
metab_100006375	3-methoxycatechol sulfate (1)		Xenobiotics	Benzoate Metabolism	genus.FD2005	0.0064284	0.0435601	0.882711	922	0.985284
metab_100020578	4-allylcatechol sulfate		Xenobiotics	Benzoate Metabolism	genus.Granulicatella	0.00869761	0.0589339	0.882706	922	0.985284
metab_100020631	4-methylhexanoylglutamine		Lipid	Fatty Acid Metabolism (Acyl Glutamine)	Species.parainfluenzae	-0.00355738	0.024105	0.882709	922	0.985284
metab_1105	alpha-tocopherol		Cofactors and Vitamins	Tocopherol Metabolism	Species.salyersiae	0.00169264	0.0114696	0.882711	922	0.985284
metab_512	taurine		Amino Acid	Methionine, Cysteine, SAM and Taurine Metabolism	Species.bacterium.1	0.000643745	0.00436168	0.882699	922	0.985284
metab_999913507	X - 13507		NA	NA	Species.copri	-0.00179465	0.0121611	0.882713	922	0.985284
metab_999916087	X - 16087		NA	NA	Species.histaminiformans	0.00492418	0.0333658	0.882706	922	0.985284
metab_999917653	X - 17653		NA	NA	family.Monoglobaceae	0.00192165	0.0130202	0.8827	922	0.985284
metab_999923636	X - 23636		NA	NA	Species.pleomorphus	0.0045392	0.0307543	0.882695	922	0.985284
metab_999925422	X - 25422		NA	NA	family.Succinivibrionaceae	0.00483083	0.0327336	0.882708	922	0.985284
metab_100000265	kynurenine		Amino Acid	Tryptophan Metabolism	Species.ihumii	0.00221658	0.0150411	0.882875	922	0.985284
metab_100000295	tartarate		Xenobiotics	Food Component/Plant	order.Acholeplasmatales	0.00365049	0.0247734	0.882885	922	0.985284
metab_100000295	tartarate		Xenobiotics	Food Component/Plant	order.Methanobacteriales	-0.00489987	0.0332337	0.882821	922	0.985284
metab_100000463	indolelactate		Amino Acid	Tryptophan Metabolism	Species.microfusus	-0.00398277	0.0270087	0.8828	922	0.985284
metab_100000491	gamma-glutamylphenylalanine		Peptide	Gamma-glutamyl Amino Acid	genus.Catenisphaera	0.00149043	0.0101074	0.882802	922	0.985284
metab_100000781	hexanoylcarnitine (C6)		Lipid	Fatty Acid Metabolism (Acyl Carnitine, Medium Chain)	genus.Catenibacillus	0.00267077	0.0181249	0.882886	922	0.985284
metab_100000846	erythritol		Xenobiotics	Food Component/Plant	genus..Clostridium..innocuum.group	-0.00219016	0.0148585	0.882849	922	0.985284
metab_100001081	2-pyrrolidinone		Amino Acid	Glutamate Metabolism	genus.GCA.900066575	-0.00128756	0.00873068	0.882791	922	0.985284
metab_100001112	3-hydroxylaurate		Lipid	Fatty Acid, Monohydroxy	genus.Faecalibacterium	0.00242424	0.0164507	0.882878	922	0.985284
metab_100001149	3-methylcrotonylglycine		Amino Acid	Leucine, Isoleucine and Valine Metabolism	order.Desulfovibrionales	-0.000982011	0.00665841	0.882783	922	0.985284
metab_100001167	pro-hydroxy-pro		Amino Acid	Urea cycle; Arginine and Proline Metabolism	genus.CHKCI001	-0.00666393	0.0452192	0.882874	922	0.985284
metab_100001198	myristoleate (14:1n5)		Lipid	Long Chain Monounsaturated Fatty Acid	genus.UCG.002	0.00169473	0.0114962	0.882837	922	0.985284
metab_100001263	1-palmitoyl-GPC (16:0)		Lipid	Lysophospholipid	genus.Coprobacillus	-0.00168877	0.0114536	0.882815	922	0.985284
metab_100001287	epiandrosterone sulfate		Lipid	Androgenic Steroids	genus.Olsenella	-0.00369221	0.0250461	0.882836	922	0.985284
metab_100001320	erythronate*		Carbohydrate	Aminosugar Metabolism	family.Anaerofustaceae	-0.00251009	0.0170109	0.882725	922	0.985284
metab_100001335	eicosenoate (20:1)		Lipid	Long Chain Monounsaturated Fatty Acid	genus.Lachnoclostridium	0.00186631	0.0126578	0.882815	922	0.985284
metab_100001396	7-methylxanthine		Xenobiotics	Xanthine Metabolism	Species.virosa	0.00416005	0.0282264	0.882864	922	0.985284
metab_100001397	1,3,7-trimethylurate		Xenobiotics	Xanthine Metabolism	genus.Butyricimonas	0.00332	0.0225327	0.882896	922	0.985284
metab_100001409	N1-methylinosine		Nucleotide	Purine Metabolism, (Hypo)Xanthine/Inosine containing	genus.Eggerthella	0.00167821	0.0113751	0.882744	922	0.985284
metab_100001462	1-stearoyl-GPG (18:0)		Lipid	Lysophospholipid	genus.Christensenellaceae.R.7.group	-0.00118675	0.00805322	0.882878	922	0.985284
metab_100001562	2-palmitoyl-GPC (16:0)*		Lipid	Lysophospholipid	Species.eggerthii	0.000938136	0.0063635	0.88283	922	0.985284
metab_100001590	isobutyrylglycine		Amino Acid	Leucine, Isoleucine and Valine Metabolism	family.Peptococcaceae	0.00141979	0.00962742	0.882791	922	0.985284
metab_100001606	cholesterol sulfate		Lipid	Sterol	genus.Catenibacillus	0.0018416	0.0124913	0.882825	922	0.985284
metab_100001757	thymol sulfate		Xenobiotics	Food Component/Plant	Species.atypica	-0.0101141	0.0685694	0.882769	922	0.985284
metab_100001810	dimethylarginine (SDMA + ADMA)		Amino Acid	Urea cycle; Arginine and Proline Metabolism	genus.Ruminiclostridium	-0.00267631	0.0181648	0.882901	922	0.985284
metab_100001870	1-palmitoyl-2-linoleoyl-GPE (16:0/18:2)		Lipid	Phosphatidylethanolamine (PE)	Species.obesi	-0.00158659	0.0107586	0.882793	922	0.985284
metab_100002018	5alpha-androstan-3alpha,17beta-diol monosulfate (1)		Lipid	Androgenic Steroids	order.Pseudomonadales	0.00585174	0.0396788	0.882788	922	0.985284
metab_100002107	palmitoyl sphingomyelin (d18:1/16:0)		Lipid	Sphingomyelins	genus.Papillibacter	-0.00217106	0.0147279	0.88284	922	0.985284
metab_100002152	andro steroid monosulfate C19H28O6S (1)*		Lipid	Androgenic Steroids	genus.Paraprevotella	0.00157151	0.0106597	0.88283	922	0.985284
metab_100002167	12-HETE		Lipid	Eicosanoid	genus.DTU089	0.000950116	0.00644063	0.882756	922	0.985284
metab_100002367	2R,3R-dihydroxybutyrate		Lipid	Fatty Acid, Dihydroxy	Species.merdae	-0.000982418	0.00666356	0.882825	922	0.985284
metab_100002613	pantoate		Cofactors and Vitamins	Pantothenate and CoA Metabolism	Species.mucilaginosa	0.00506597	0.0343381	0.882746	922	0.985284
metab_100002749	S-methylcysteine		Amino Acid	Methionine, Cysteine, SAM and Taurine Metabolism	family.Atopobiaceae	-0.00233406	0.0158411	0.882895	922	0.985284
metab_100002784	2-oxoarginine*		Amino Acid	Urea cycle; Arginine and Proline Metabolism	family.Eubacteriaceae	0.00393058	0.0266521	0.882789	922	0.985284
metab_100002784	2-oxoarginine*		Amino Acid	Urea cycle; Arginine and Proline Metabolism	genus.Prevotellaceae.NK3B31.group	0.0021574	0.0146223	0.882738	922	0.985284
metab_100002945	(14 or 15)-methylpalmitate (a17:0 or i17:0)		Lipid	Fatty Acid, Branched	order.Acidaminococcales	-0.00117569	0.0079684	0.882736	922	0.985284
metab_100004299	N-acetyl-1-methylhistidine*		Amino Acid	Histidine Metabolism	Species.xylaniphila	-0.00590213	0.0400286	0.882812	922	0.985284
metab_100005998	octadecanedioylcarnitine (C18-DC)*		Lipid	Fatty Acid Metabolism (Acyl Carnitine, Dicarboxylate)	genus.Prevotella_7	-0.00151375	0.0102701	0.882854	922	0.985284
metab_100006282	umbelliferone sulfate		Xenobiotics	Food Component/Plant	genus.Tyzzerella	-0.0026284	0.0178384	0.882893	922	0.985284
metab_100009007	1-(1-enyl-palmitoyl)-2-oleoyl-GPC (P-16:0/18:1)*		Lipid	Plasmalogen	Species.glucerasea	-0.00218626	0.0148367	0.882885	922	0.985284
metab_100009026	behenoyl dihydrosphingomyelin (d18:0/22:0)*		Lipid	Dihydrosphingomyelins	Species.merdae	0.00109892	0.00745215	0.882799	922	0.985284
metab_100009026	behenoyl dihydrosphingomyelin (d18:0/22:0)*		Lipid	Dihydrosphingomyelins	Species.bacterium.1	0.00101685	0.00689457	0.882782	922	0.985284
metab_100009030	lactosyl-N-palmitoyl-sphingosine (d18:1/16:0)		Lipid	Lactosylceramides (LCER)	Species.ndongoniae	0.00244887	0.0166004	0.882756	922	0.985284
metab_100009038	myristoyl dihydrosphingomyelin (d18:0/14:0)*		Lipid	Dihydrosphingomyelins	order.Clostridia.vadinBB60.group	0.00147211	0.00998253	0.882796	922	0.985284
metab_100009160	1-(1-enyl-palmitoyl)-2-palmitoleoyl-GPC (P-16:0/16:1)*		Lipid	Plasmalogen	phylum.Proteobacteria	0.00112463	0.00762594	0.882791	922	0.985284
metab_100010930	palmitoleoyl-linoleoyl-glycerol (16:1/18:2) [1]*		Lipid	Diacylglycerol	genus.Actinomyces	-0.00576653	0.0391019	0.882791	922	0.985284
metab_100015637	2-hydroxybehenate		Lipid	Fatty Acid, Monohydroxy	Species.senegalensis	-0.00152305	0.0103231	0.882741	922	0.985284
metab_100015787	sphingomyelin (d18:1/19:0, d19:1/18:0)*		Lipid	Sphingomyelins	Species.anginosus	-0.00492398	0.0333798	0.88276	922	0.985284
metab_100015837	arachidonoylcarnitine (C20:4)		Lipid	Fatty Acid Metabolism (Acyl Carnitine, Polyunsaturated)	Species.vadensis	0.00482072	0.0326923	0.882804	922	0.985284
metab_100020215	N-methylhydroxyproline**		Amino Acid	Urea cycle; Arginine and Proline Metabolism	genus.Gordonibacter	0.00695251	0.0471854	0.882893	922	0.985284
metab_100020259	glutamine conjugate of C7H12O2*		Partially Characterized Molecules	Partially Characterized Molecules	Species.ramosum	0.00373605	0.0253483	0.882859	922	0.985284
metab_100020423	1-carboxyethylvaline	N-lactoyl valine	Amino Acid	Leucine, Isoleucine and Valine Metabolism	Species.parainfluenzae	-0.00265122	0.0179853	0.882841	922	0.985284
metab_100020515	2-naphthol sulfate		Xenobiotics	Chemical	family.Prevotellaceae	-0.00168071	0.0114019	0.882845	922	0.985284
metab_100021760	N-acetyl-2-aminoadipate		Amino Acid	Lysine Metabolism	family.Akkermansiaceae	0.000933887	0.00633663	0.882866	922	0.985284
metab_1021	5-oxoproline		Amino Acid	Glutathione Metabolism	genus.Adlercreutzia	-0.000940122	0.00638089	0.882902	922	0.985284
metab_1052	glycerate		Carbohydrate	Glycolysis, Gluconeogenesis, and Pyruvate Metabolism	class.Actinobacteria	0.000983753	0.00667617	0.882887	922	0.985284
metab_111	3-hydroxyisobutyrate		Amino Acid	Leucine, Isoleucine and Valine Metabolism	family.Monoglobaceae	0.00169439	0.0114825	0.882721	922	0.985284
metab_111	3-hydroxyisobutyrate		Amino Acid	Leucine, Isoleucine and Valine Metabolism	genus.Weissella	0.00423058	0.0286976	0.882834	922	0.985284
metab_1110	N-acetylalanine		Amino Acid	Alanine and Aspartate Metabolism	class.Gammaproteobacteria	0.000791794	0.00536615	0.882729	922	0.985284
metab_1110	N-acetylalanine		Amino Acid	Alanine and Aspartate Metabolism	Species.massiliensis.1	-0.000662122	0.00449197	0.882849	922	0.985284
metab_1231	dihomo-linoleate (20:2n6)		Lipid	Long Chain Polyunsaturated Fatty Acid (n3 and n6)	Species.ovatus	-0.00168751	0.0114394	0.882758	922	0.985284
metab_1268	gamma-glutamylleucine		Peptide	Gamma-glutamyl Amino Acid	genus.Pygmaiobacter	0.00224272	0.0151996	0.88273	922	0.985284
metab_1528	1-palmitoyl-2-linoleoyl-GPI (16:0/18:2)		Lipid	Phosphatidylinositol (PI)	Species.ramosum	0.00256922	0.0174208	0.882786	922	0.985284
metab_1537	1-palmitoyl-2-linoleoyl-GPC (16:0/18:2)		Lipid	Phosphatidylcholine (PC)	Species.pleomorphus	-0.00244429	0.0165731	0.882782	922	0.985284
metab_189	N6,N6,N6-trimethyllysine		Amino Acid	Lysine Metabolism	family.Bacteroidaceae	0.00243389	0.0165157	0.882875	922	0.985284
metab_231	arginine		Amino Acid	Urea cycle; Arginine and Proline Metabolism	family.Bifidobacteriaceae	0.000791906	0.0053702	0.8828	922	0.985284
metab_244	beta-alanine		Nucleotide	Pyrimidine Metabolism, Uracil containing	Species.putredinis	-0.000854119	0.0057895	0.882748	922	0.985284
metab_338	gluconate		Xenobiotics	Food Component/Plant	genus.Solobacterium	-0.00228359	0.0154819	0.88277	922	0.985284
metab_444	ornithine		Amino Acid	Urea cycle; Arginine and Proline Metabolism	family.Pasteurellaceae	-0.00151238	0.0102616	0.882864	922	0.985284
metab_55	1-methylnicotinamide		Cofactors and Vitamins	Nicotinate and Nicotinamide Metabolism	Species.mutans	0.00242175	0.0164219	0.882794	922	0.985284
metab_563	glutamine		Amino Acid	Glutamate Metabolism	family.UCG.010	-0.000841027	0.00570666	0.882868	922	0.985284
metab_825	uracil		Nucleotide	Pyrimidine Metabolism, Uracil containing	Species.stercoris	-0.000979753	0.00664545	0.882824	922	0.985284
metab_872	thymidine		Nucleotide	Pyrimidine Metabolism, Thymine containing	Species.massiliensis.1	-0.000521568	0.00353971	0.882891	922	0.985284
metab_999911847	X - 11847		NA	NA	Species.provencensis	0.0128507	0.0871511	0.882808	922	0.985284
metab_999912117	X - 12117		NA	NA	family.Eggerthellaceae	0.00147711	0.0100239	0.882883	922	0.985284
metab_999912844	X - 12844		NA	NA	family.Coriobacteriales.Incertae.Sedis	0.0013018	0.00883562	0.882901	922	0.985284
metab_999912847	X - 12847		NA	NA	genus.Cloacibacillus	-0.00691512	0.0469203	0.882865	922	0.985284
metab_999913844	X - 13844		NA	NA	genus.Eisenbergiella	0.00346024	0.0234779	0.882864	922	0.985284
metab_999913866	X - 13866		NA	NA	Species.excrementihominis	0.00285829	0.0193895	0.882838	922	0.985284
metab_999916938	X - 16938		NA	NA	Species.xylaniphila	0.00543702	0.036873	0.882808	922	0.985284
metab_999917690	X - 17690		NA	NA	genus.Citrobacter	0.0102527	0.0694974	0.88275	922	0.985284
metab_999921829	X - 21829		NA	NA	class.Clostridia	0.00538389	0.036514	0.882812	922	0.985284
metab_999923659	X - 23659		NA	NA	family.Lactobacillaceae	-0.00109244	0.0074105	0.882836	922	0.985284
metab_999924328	X - 24328		NA	NA	order.Izemoplasmatales	0.00292148	0.019804	0.882755	922	0.985284
metab_999924456	X - 24456		NA	NA	Species.longum	0.000704793	0.00477764	0.882756	922	0.985284
metab_999924462	X - 24462		NA	NA	Species.senegalensis	0.00260421	0.0176488	0.882725	922	0.985284
metab_999924473	X - 24473		NA	NA	Species.massiliensis.2	-0.00294974	0.0200023	0.882795	922	0.985284
metab_999925371	X - 25371		NA	NA	genus.Romboutsia	-0.000824228	0.0055914	0.882842	922	0.985284
metab_100001613	tetradecanedioate (C14-DC)		Lipid	Fatty Acid, Dicarboxylate	Species.succinatutens	0.00165592	0.0112394	0.882904	922	0.985284
metab_100001278	10-heptadecenoate (17:1n7)		Lipid	Long Chain Monounsaturated Fatty Acid	genus.DTU089	-0.00182459	0.0123851	0.882912	922	0.985284
metab_100001612	N-acetyl-aspartyl-glutamate (NAAG)		Amino Acid	Glutamate Metabolism	Species.succinatutens	-0.00109521	0.00743423	0.882912	922	0.985284
metab_100006438	citraconate/glutaconate		Energy	TCA Cycle	order.RF39	-0.00234333	0.0159062	0.882912	922	0.985284
metab_100010936	oleoyl-arachidonoyl-glycerol (18:1/20:4) [1]*		Lipid	Diacylglycerol	class.Bacilli	0.00290573	0.0197239	0.882913	922	0.985284
metab_498	retinol (Vitamin A)		Cofactors and Vitamins	Vitamin A Metabolism	genus.Leuconostoc	0.00373702	0.0253673	0.882915	922	0.985285
metab_194	N-formylmethionine		Amino Acid	Methionine, Cysteine, SAM and Taurine Metabolism	genus.Roseburia	-0.00113083	0.00767648	0.88292	922	0.985288
metab_100009329	ascorbic acid 2-sulfate		Cofactors and Vitamins	Ascorbate and Aldarate Metabolism	phylum.Euryarchaeota	-0.00300731	0.0204151	0.882922	922	0.985288
metab_100002910	1-methyl-5-imidazoleacetate		Amino Acid	Histidine Metabolism	family.Coriobacteriaceae	0.00278847	0.0189313	0.882934	922	0.985291
metab_100006005	5alpha-androstan-3alpha,17beta-diol monosulfate (2)		Lipid	Androgenic Steroids	genus.Lachnoclostridium	0.00238603	0.0161995	0.882936	922	0.985291
metab_100006092	tyramine O-sulfate		Amino Acid	Tyrosine Metabolism	family.Pseudomonadaceae	-0.0061285	0.0416085	0.882937	922	0.985291
metab_267	choline phosphate		Lipid	Phospholipid Metabolism	genus.Tyzzerella	-0.000617779	0.00419419	0.882934	922	0.985291
metab_999917367	X - 17367		NA	NA	family.Butyricicoccaceae	-0.00312372	0.0212069	0.88293	922	0.985291
metab_999926106	X - 26106		NA	NA	order.Bacillales	-0.00508002	0.0344903	0.882938	922	0.985291
metab_100015735	ceramide (d18:1/14:0, d16:1/16:0)*		Lipid	Ceramides	genus.UCG.003	-0.00108867	0.00739193	0.882946	922	0.985298
metab_50	spermidine		Amino Acid	Polyamine Metabolism	order.Chloroplast	0.00395799	0.0268758	0.882952	922	0.985303
metab_100000781	hexanoylcarnitine (C6)		Lipid	Fatty Acid Metabolism (Acyl Carnitine, Medium Chain)	order.Lactobacillales	-0.0012502	0.00849094	0.882977	922	0.985305
metab_100001415	N6-carbamoylthreonyladenosine		Nucleotide	Purine Metabolism, Adenine containing	Species.minuta	-0.00337297	0.0229107	0.88299	922	0.985305
metab_100001569	1-oleoyl-GPE (18:1)		Lipid	Lysophospholipid	genus.Cloacibacillus	0.00329631	0.0223873	0.882976	922	0.985305
metab_100008914	1-palmitoyl-2-arachidonoyl-GPC (16:0/20:4n6)		Lipid	Phosphatidylcholine (PC)	genus.Lachnospiraceae.NK4B4.group	-0.00180549	0.0122619	0.882974	922	0.985305
metab_100015836	ximenoylcarnitine (C26:1)*		Lipid	Fatty Acid Metabolism (Acyl Carnitine, Monounsaturated)	genus.Allisonella	-0.00200837	0.0136398	0.882974	922	0.985305
metab_100016069	5-dodecenoylcarnitine (C12:1)		Lipid	Fatty Acid Metabolism (Acyl Carnitine, Monounsaturated)	Species.johnsonii	0.00357244	0.0242612	0.882969	922	0.985305
metab_100020215	N-methylhydroxyproline**		Amino Acid	Urea cycle; Arginine and Proline Metabolism	Species.caccae	0.00243416	0.0165331	0.882984	922	0.985305
metab_100022127	tetrahydrocortisone glucuronide (5)		Lipid	Corticosteroids	Species.thetaiotaomicron	-0.00116533	0.0079151	0.882985	922	0.985305
metab_1021	5-oxoproline		Amino Acid	Glutathione Metabolism	order.Lachnospirales	0.00262907	0.0178567	0.882983	922	0.985305
metab_1221	creatine		Amino Acid	Creatine Metabolism	Species.magna	0.0054352	0.0369123	0.882971	922	0.985305
metab_1537	1-palmitoyl-2-linoleoyl-GPC (16:0/18:2)		Lipid	Phosphatidylcholine (PC)	class.Cyanobacteriia	0.00218836	0.0148644	0.882991	922	0.985305
metab_266	cholesterol		Lipid	Sterol	genus..Eubacterium..eligens.group	0.000816963	0.00554901	0.882986	922	0.985305
metab_313	sphinganine		Lipid	Sphingolipid Synthesis	Species.hadrus	0.00157224	0.0106796	0.882993	922	0.985305
metab_344	guanidinoacetate		Amino Acid	Creatine Metabolism	genus.Methanobrevibacter	0.00183472	0.0124587	0.882957	922	0.985305
metab_999907765	X - 07765		NA	NA	genus.Weissella	-0.00451342	0.0306544	0.882979	922	0.985305
metab_999915503	X - 15503		NA	NA	Species.massiliensis.1	0.000759698	0.00515937	0.882971	922	0.985305
metab_999916397	X - 16397		NA	NA	Species.splanchnicus	0.00135803	0.00922186	0.882959	922	0.985305
metab_999921364	X - 21364		NA	NA	Species.dispar	-0.00229374	0.0155784	0.882977	922	0.985305
metab_100000054	5-hydroxylysine		Amino Acid	Lysine Metabolism	Species.virosa	0.00183361	0.0124602	0.883041	922	0.985312
metab_100000282	N-acetylglutamate		Amino Acid	Glutamate Metabolism	genus.Incertae.Sedis	-0.00155599	0.0105701	0.883002	922	0.985312
metab_100001055	isobutyrylcarnitine (C4)		Amino Acid	Leucine, Isoleucine and Valine Metabolism	Species.thetaiotaomicron	-0.00150074	0.0101975	0.883034	922	0.985312
metab_100001294	gamma-glutamylglycine		Peptide	Gamma-glutamyl Amino Acid	Species.omnicolens	0.00467994	0.0318042	0.883048	922	0.985312
metab_100001313	gamma-glutamylmethionine		Peptide	Gamma-glutamyl Amino Acid	Species.intestinalis.2	0.00168796	0.0114701	0.883037	922	0.985312
metab_100001541	2-hydroxy-3-methylvalerate		Amino Acid	Leucine, Isoleucine and Valine Metabolism	genus.Family.XIII.AD3011.group	-0.00189276	0.0128583	0.883006	922	0.985312
metab_100002500	formiminoglutamate		Amino Acid	Histidine Metabolism	family.Micrococcaceae	0.0053991	0.0366791	0.883009	922	0.985312
metab_100004318	indolin-2-one		Xenobiotics	Food Component/Plant	genus.Fenollaria	0.00488158	0.033169	0.883029	922	0.985312
metab_100005384	O-sulfo-L-tyrosine		Xenobiotics	Chemical	order.Monoglobales	-0.00115547	0.00785119	0.88303	922	0.985312
metab_100008904	1-stearoyl-2-oleoyl-GPC (18:0/18:1)		Lipid	Phosphatidylcholine (PC)	genus.CHKCI001	-0.00419018	0.0284701	0.883025	922	0.985312
metab_100009066	1-palmitoyl-2-oleoyl-GPI (16:0/18:1)*		Lipid	Phosphatidylinositol (PI)	Species.magna	0.00659199	0.0447968	0.883045	922	0.985312
metab_100015632	N-stearoyl-sphingadienine (d18:2/18:0)*		Lipid	Ceramides	Species.pectinilyticus	0.00182495	0.0123994	0.883023	922	0.985312
metab_100019981	heptenedioate (C7:1-DC)*		Lipid	Fatty Acid, Dicarboxylate	Species.dispar	-0.00215776	0.0146637	0.883047	922	0.985312
metab_100020427	1-carboxyethylisoleucine	N-lactoyl isoleucine	Amino Acid	Leucine, Isoleucine and Valine Metabolism	order.Eubacteriales	0.00270533	0.0183831	0.883036	922	0.985312
metab_100021727	cis-3,4-methyleneheptanoate		Lipid	Fatty Acid, Branched	Species.massiliensis.6	0.00629294	0.0427658	0.883048	922	0.985312
metab_1102	gamma-glutamyltyrosine		Peptide	Gamma-glutamyl Amino Acid	genus.Dialister	-0.000766867	0.00521075	0.883031	922	0.985312
metab_1128	2-aminobutyrate		Amino Acid	Glutathione Metabolism	Species.hadrus	-0.00130289	0.0088533	0.883036	922	0.985312
metab_234	aspartate		Amino Acid	Alanine and Aspartate Metabolism	order.Erysipelotrichales	-0.00139168	0.00945609	0.883029	922	0.985312
metab_275	creatinine		Amino Acid	Creatine Metabolism	order.Bifidobacteriales	-0.000578361	0.00393036	0.883045	922	0.985312
metab_563	glutamine		Amino Acid	Glutamate Metabolism	Species.justesenii	-0.00348127	0.0236491	0.883003	922	0.985312
metab_888	caprate (10:0)		Lipid	Medium Chain Fatty Acid	Species.salivarius	0.00306282	0.0208138	0.883044	922	0.985312
metab_999907765	X - 07765		NA	NA	genus.Rikenellaceae.RC9.gut.group	-0.00436913	0.0296824	0.883011	922	0.985312
metab_999924334	X - 24334		NA	NA	class.Alphaproteobacteria	-0.00108845	0.00739563	0.883027	922	0.985312
metab_100005998	octadecanedioylcarnitine (C18-DC)*		Lipid	Fatty Acid Metabolism (Acyl Carnitine, Dicarboxylate)	Species.wadsworthia	0.00161148	0.0109518	0.883053	922	0.985314
metab_100000773	3-hydroxyoctanoate		Lipid	Fatty Acid, Monohydroxy	family.Streptococcaceae	-0.00111657	0.00758958	0.883071	922	0.985318
metab_100004299	N-acetyl-1-methylhistidine*		Amino Acid	Histidine Metabolism	family.Carnobacteriaceae	-0.00612486	0.0416309	0.883068	922	0.985318
metab_100006314	sphingomyelin (d17:1/16:0, d18:1/15:0, d16:1/17:0)*		Lipid	Sphingomyelins	genus.Solobacterium	0.00184471	0.0125385	0.883067	922	0.985318
metab_100015966	carotene diol (1)		Cofactors and Vitamins	Vitamin A Metabolism	class.Verrucomicrobiae	0.00135427	0.00920506	0.883069	922	0.985318
metab_254	3-hydroxybutyrate (BHBA)		Lipid	Ketone Bodies	genus.Candidatus.Soleaferrea	0.00352085	0.0239308	0.883066	922	0.985318
metab_803	mannose		Carbohydrate	Fructose, Mannose and Galactose Metabolism	genus.Monoglobus	0.00128728	0.00874999	0.883073	922	0.985318
metab_999913507	X - 13507		NA	NA	Species.filiformis	-0.00369232	0.0250966	0.883068	922	0.985318
metab_999917010	X - 17010		NA	NA	Species.bacterium	0.00101126	0.00687313	0.883061	922	0.985318
metab_1111	vanillylmandelate (VMA)		Amino Acid	Tyrosine Metabolism	genus.FD2005	-0.00189685	0.0128937	0.883075	922	0.985318
metab_100000257	glucuronate		Carbohydrate	Aminosugar Metabolism	family.Erysipelotrichaceae	0.00136065	0.00924908	0.883077	922	0.985318
metab_100000265	kynurenine		Amino Acid	Tryptophan Metabolism	Species.formigenes	0.00279447	0.0189988	0.883097	922	0.985321
metab_100000282	N-acetylglutamate		Amino Acid	Glutamate Metabolism	Species.shahii	0.00108697	0.00740067	0.883264	922	0.985321
metab_100000551	4-methyl-2-oxopentanoate		Amino Acid	Leucine, Isoleucine and Valine Metabolism	order.Enterobacterales	-0.000596914	0.00406086	0.883172	922	0.985321
metab_100000781	hexanoylcarnitine (C6)		Lipid	Fatty Acid Metabolism (Acyl Carnitine, Medium Chain)	Species.shahii	0.00137921	0.00937831	0.883115	922	0.985321
metab_100000997	3-hydroxydecanoate		Lipid	Fatty Acid, Monohydroxy	family.vadinBE97	0.00521385	0.0354949	0.883252	922	0.985321
metab_100001112	3-hydroxylaurate		Lipid	Fatty Acid, Monohydroxy	family.Peptostreptococcaceae	0.0014896	0.0101453	0.883301	922	0.985321
metab_100001211	sebacate (C10-DC)		Lipid	Fatty Acid, Dicarboxylate	Species.anaerobia	-0.00246825	0.0168087	0.883289	922	0.985321
metab_100001229	stearidonate (18:4n3)		Lipid	Long Chain Polyunsaturated Fatty Acid (n3 and n6)	Species.massiliensis	0.00201665	0.0137221	0.883194	922	0.985321
metab_100001251	decanoylcarnitine (C10)		Lipid	Fatty Acid Metabolism (Acyl Carnitine, Medium Chain)	Species.angulatum	-0.00411817	0.0280402	0.88327	922	0.985321
metab_100001267	piperine		Xenobiotics	Food Component/Plant	order.Burkholderiales	0.00329469	0.0224206	0.883205	922	0.985321
metab_100001270	myristoylcarnitine (C14)		Lipid	Fatty Acid Metabolism (Acyl Carnitine, Long Chain Saturated)	Species.massiliensis	-0.00133868	0.00911327	0.883249	922	0.985321
metab_100001293	N-acetylhistidine		Amino Acid	Histidine Metabolism	class.Cyanobacteriia	0.00374307	0.0254922	0.883298	922	0.985321
metab_100001335	eicosenoate (20:1)		Lipid	Long Chain Monounsaturated Fatty Acid	order.Acholeplasmatales	0.00278862	0.018979	0.883219	922	0.985321
metab_100001400	1-methylurate		Xenobiotics	Xanthine Metabolism	Species.bartlettii	0.00172775	0.0117515	0.883147	922	0.985321
metab_100001485	gamma-glutamylisoleucine*		Peptide	Gamma-glutamyl Amino Acid	Species.plautii	0.00130935	0.0089117	0.883225	922	0.985321
metab_100001597	tiglylcarnitine (C5:1-DC)		Amino Acid	Leucine, Isoleucine and Valine Metabolism	order.Acidaminococcales	-0.00105846	0.00720461	0.883233	922	0.985321
metab_100001606	cholesterol sulfate		Lipid	Sterol	family.Lachnospiraceae	-0.0031434	0.0214083	0.883299	922	0.985321
metab_100001740	mannitol/sorbitol		Carbohydrate	Fructose, Mannose and Galactose Metabolism	genus.Lachnospiraceae.ND3007.group	-0.00222891	0.0151716	0.883234	922	0.985321
metab_100001740	mannitol/sorbitol		Carbohydrate	Fructose, Mannose and Galactose Metabolism	Species.microfusus	0.0079142	0.0538673	0.883228	922	0.985321
metab_100002009	5alpha-pregnan-3beta,20beta-diol monosulfate (1)		Lipid	Progestin Steroids	class.Saccharimonadia	0.00294335	0.0200422	0.883278	922	0.985321
metab_100002106	sphingomyelin (d18:1/18:1, d18:2/18:0)		Lipid	Sphingomyelins	genus.Blautia	-0.00188039	0.0128047	0.883282	922	0.985321
metab_100002107	palmitoyl sphingomyelin (d18:1/16:0)		Lipid	Sphingomyelins	family.UCG.011	-0.00135166	0.00919398	0.883153	922	0.985321
metab_100002107	palmitoyl sphingomyelin (d18:1/16:0)		Lipid	Sphingomyelins	Species.coprophilus	0.00140044	0.00953304	0.883241	922	0.985321
metab_100002167	12-HETE		Lipid	Eicosanoid	Species.longicatena	0.000794321	0.00540286	0.883151	922	0.985321
metab_100003119	N-oleoyltaurine		Lipid	Endocannabinoid	family.Desulfovibrionaceae	0.00125547	0.0085425	0.883191	922	0.985321
metab_100004111	4-methylcatechol sulfate		Xenobiotics	Benzoate Metabolism	Species.bromii	-0.00148821	0.0101216	0.88314	922	0.985321
metab_100004299	N-acetyl-1-methylhistidine*		Amino Acid	Histidine Metabolism	genus.Terrisporobacter	0.00169176	0.011522	0.883301	922	0.985321
metab_100004329	sphingomyelin (d18:2/16:0, d18:1/16:1)*		Lipid	Sphingomyelins	family.Tannerellaceae	-0.000963952	0.00655343	0.883093	922	0.985321
metab_100004499	6-oxopiperidine-2-carboxylate		Amino Acid	Lysine Metabolism	genus.Succinivibrio	-0.00323994	0.0220401	0.883164	922	0.985321
metab_100005402	11-ketoetiocholanolone glucuronide		Lipid	Androgenic Steroids	genus.Methanobrevibacter	-0.00303587	0.0206687	0.883258	922	0.985321
metab_100005864	methyl glucopyranoside (alpha + beta)		Xenobiotics	Food Component/Plant	class.Gammaproteobacteria	0.0022337	0.015198	0.883186	922	0.985321
metab_100006126	4-vinylguaiacol sulfate		Xenobiotics	Food Component/Plant	Species.inulinivorans	0.00206908	0.0140861	0.883253	922	0.985321
metab_100006190	2-acetamidophenol sulfate		Xenobiotics	Food Component/Plant	genus..Eubacterium..fissicatena.group	-0.00466462	0.0317592	0.883264	922	0.985321
metab_100006294	behenoyl sphingomyelin (d18:1/22:0)*		Lipid	Sphingomyelins	genus.GCA.900066755	0.00403576	0.027467	0.88322	922	0.985321
metab_100006644	taurodeoxycholic acid 3-sulfate		Lipid	Secondary Bile Acid Metabolism	Species.funiformis	-0.00502569	0.0342012	0.883209	922	0.985321
metab_100008985	1-palmitoyl-2-dihomo-linolenoyl-GPC (16:0/20:3n3 or 6)*		Lipid	Phosphatidylcholine (PC)	order.Enterobacterales	0.000621921	0.00423134	0.883181	922	0.985321
metab_100008991	1-palmitoyl-2-docosahexaenoyl-GPE (16:0/22:6)*		Lipid	Phosphatidylethanolamine (PE)	class.Actinobacteria	0.00118961	0.00809415	0.883188	922	0.985321
metab_100009042	5-hydroxyindole sulfate		Amino Acid	Tryptophan Metabolism	genus..Eubacterium..hallii.group	0.00214772	0.0146146	0.883199	922	0.985321
metab_100009131	1-linoleoyl-2-arachidonoyl-GPC (18:2/20:4n6)*		Lipid	Phosphatidylcholine (PC)	Species.rubiinfantis	-0.00295707	0.0201345	0.883271	922	0.985321
metab_100009160	1-(1-enyl-palmitoyl)-2-palmitoleoyl-GPC (P-16:0/16:1)*		Lipid	Plasmalogen	genus.Slackia	-0.00152648	0.0103815	0.883135	922	0.985321
metab_100009329	ascorbic acid 2-sulfate		Cofactors and Vitamins	Ascorbate and Aldarate Metabolism	phylum.Cyanobacteria	0.00189337	0.0128885	0.883241	922	0.985321
metab_100015681	palmitoleoyl-arachidonoyl-glycerol (16:1/20:4) [2]*		Lipid	Diacylglycerol	Species.massiliensis.5	0.00463943	0.031576	0.883221	922	0.985321
metab_100015731	N-palmitoyl-heptadecasphingosine (d17:1/16:0)*		Lipid	Ceramides	genus.Butyrivibrio	-0.00104521	0.00711786	0.883289	922	0.985321
metab_100015751	glycosyl ceramide (d18:1/23:1, d17:1/24:1)*		Lipid	Hexosylceramides (HCER)	Species.anginosus	-0.00525164	0.0357402	0.883213	922	0.985321
metab_100015787	sphingomyelin (d18:1/19:0, d19:1/18:0)*		Lipid	Sphingomyelins	Species.senegalensis	-0.00255699	0.0174026	0.883219	922	0.985321
metab_100015789	sphingomyelin (d18:2/24:2)*		Lipid	Sphingomyelins	Species.delbrueckii	-0.00132513	0.00902161	0.883256	922	0.985321
metab_100015797	heneicosapentaenoate (21:5n3)		Lipid	Long Chain Polyunsaturated Fatty Acid (n3 and n6)	genus.Lactococcus	0.00328229	0.0223369	0.883209	922	0.985321
metab_100015835	cerotoylcarnitine (C26)*		Lipid	Fatty Acid Metabolism (Acyl Carnitine, Long Chain Saturated)	genus..Eubacterium..hallii.group	-0.00156085	0.0106258	0.88325	922	0.985321
metab_100015838	eicosenoylcarnitine (C20:1)*		Lipid	Fatty Acid Metabolism (Acyl Carnitine, Monounsaturated)	Species.shahii	-0.00110264	0.00750165	0.883176	922	0.985321
metab_100019972	dodecenedioate (C12:1-DC)*		Lipid	Fatty Acid, Dicarboxylate	genus.Klebsiella	-0.0020321	0.0138281	0.883202	922	0.985321
metab_100020378	2-hydroxysebacate		Lipid	Fatty Acid, Dicarboxylate	family.Erysipelotrichaceae	0.00129609	0.00882429	0.883262	922	0.985321
metab_100020417	N6,N6-dimethyllysine		Amino Acid	Lysine Metabolism	Species.tertium	-0.00596066	0.0405716	0.883231	922	0.985321
metab_100021100	tetradecadienedioate (C14:2-DC)*		Lipid	Fatty Acid, Dicarboxylate	Species.massiliensis	0.00206818	0.014069	0.883164	922	0.985321
metab_100021131	undecenoylcarnitine (C11:1)		Lipid	Fatty Acid Metabolism (Acyl Carnitine, Monounsaturated)	Species.tertium	0.00427412	0.0291088	0.883297	922	0.985321
metab_100021162	palmitoyl-sphingosine-phosphoethanolamine (d18:1/16:0)		Lipid	Ceramide PEs	genus.Latilactobacillus	-0.00114235	0.00777292	0.883193	922	0.985321
metab_100022005	bilirubin degradation product, C17H18N2O4 (1)**		Partially Characterized Molecules	Partially Characterized Molecules	genus.Finegoldia	0.00508811	0.0346462	0.883277	922	0.985321
metab_100022127	tetrahydrocortisone glucuronide (5)		Lipid	Corticosteroids	Species.bouchesdurhonensis	0.00354731	0.0241461	0.883236	922	0.985321
metab_1110	N-acetylalanine		Amino Acid	Alanine and Aspartate Metabolism	class.Lentisphaeria	0.00223996	0.0152491	0.883251	922	0.985321
metab_1134	urate		Nucleotide	Purine Metabolism, (Hypo)Xanthine/Inosine containing	genus.Blautia	-0.00159383	0.0108418	0.883159	922	0.985321
metab_1143	butyrate/isobutyrate (4:0)		Lipid	Short Chain Fatty Acid	genus.Citrobacter	-0.00279525	0.0190176	0.883179	922	0.985321
metab_1162	N-acetylneuraminate		Carbohydrate	Aminosugar Metabolism	genus..Eubacterium..brachy.group	-0.00155481	0.010575	0.883144	922	0.985321
metab_1215	N-acetylglucosaminylasparagine		Carbohydrate	Aminosugar Metabolism	Species.filiformis	-0.00191858	0.0130668	0.883301	922	0.985321
metab_1221	creatine		Amino Acid	Creatine Metabolism	genus.Lachnospiraceae.UCG.009	0.00305663	0.0208068	0.88324	922	0.985321
metab_1268	gamma-glutamylleucine		Peptide	Gamma-glutamyl Amino Acid	Species.salyersiae	0.00128588	0.00874275	0.883102	922	0.985321
metab_1869	2-hydroxyhippurate (salicylurate)		Xenobiotics	Benzoate Metabolism	genus..Eubacterium..hallii.group	0.00557337	0.0379202	0.883184	922	0.985321
metab_213	N6-methyladenosine		Nucleotide	Purine Metabolism, Adenine containing	Species.justesenii	-0.00469101	0.0318981	0.883116	922	0.985321
metab_235	2-hydroxyphenylacetate		Amino Acid	Phenylalanine Metabolism	Species.bifidum	0.00180523	0.012295	0.883303	922	0.985321
metab_254	3-hydroxybutyrate (BHBA)		Lipid	Ketone Bodies	order.Opitutales	0.00835388	0.05684	0.883188	922	0.985321
metab_272	corticosterone		Lipid	Corticosteroids	phylum.Patescibacteria	-0.00319909	0.021787	0.883296	922	0.985321
metab_272	corticosterone		Lipid	Corticosteroids	class.Saccharimonadia	0.00323111	0.0219927	0.88323	922	0.985321
metab_273	cortisone		Lipid	Corticosteroids	Species.porcorum	-0.00261317	0.0177752	0.883156	922	0.985321
metab_310	cystathionine		Amino Acid	Methionine, Cysteine, SAM and Taurine Metabolism	Species.faecium	-0.00182757	0.0124327	0.883168	922	0.985321
metab_381	2-aminoadipate		Amino Acid	Lysine Metabolism	genus.Parabacteroides	-0.000969432	0.00659882	0.883236	922	0.985321
metab_397	leucine		Amino Acid	Leucine, Isoleucine and Valine Metabolism	genus.Epulopiscium	0.00180247	0.0122544	0.883096	922	0.985321
metab_432	nicotinamide		Cofactors and Vitamins	Nicotinate and Nicotinamide Metabolism	family.Puniceicoccaceae	0.00389287	0.0264887	0.883194	922	0.985321
metab_445	orotate		Nucleotide	Pyrimidine Metabolism, Orotate containing	class.Vampirivibrionia	0.0015963	0.0108529	0.883098	922	0.985321
metab_480	proline		Amino Acid	Urea cycle; Arginine and Proline Metabolism	order.Enterobacterales	-0.000676976	0.00460531	0.883166	922	0.985321
metab_501	salicylate		Xenobiotics	Drug - Topical Agents	Species.timonensis	0.0144931	0.0986209	0.883198	922	0.985321
metab_55	1-methylnicotinamide		Cofactors and Vitamins	Nicotinate and Nicotinamide Metabolism	class.Lentisphaeria	0.00367563	0.025034	0.883303	922	0.985321
metab_564	threonine		Amino Acid	Glycine, Serine and Threonine Metabolism	genus.Lactiplantibacillus	-0.00275612	0.0187402	0.88311	922	0.985321
metab_565	tryptophan		Amino Acid	Tryptophan Metabolism	Species.uniformis	0.000767114	0.00522004	0.8832	922	0.985321
metab_872	thymidine		Nucleotide	Pyrimidine Metabolism, Thymine containing	genus.TM7x	-0.00110611	0.00752134	0.883116	922	0.985321
metab_980	pentadecanoate (15:0)		Lipid	Long Chain Saturated Fatty Acid	family.Saccharimonadaceae	-0.00232431	0.0158118	0.883166	922	0.985321
metab_999911315	X - 11315		NA	NA	class.Coriobacteriia	0.00137899	0.0093826	0.883186	922	0.985321
metab_999911470	X - 11470		NA	NA	Species.intestinalis.2	0.00253947	0.0172939	0.88329	922	0.985321
metab_999912100	X - 12100		NA	NA	genus.Rikenellaceae.RC9.gut.group	0.00300193	0.0204272	0.883199	922	0.985321
metab_999912216	X - 12216		NA	NA	family.Methanobacteriaceae	-0.00554804	0.0377158	0.883086	922	0.985321
metab_999912462	X - 12462		NA	NA	genus.Fenollaria	-0.00444175	0.0302304	0.88322	922	0.985321
metab_999912812	X - 12812		NA	NA	class.Negativicutes	0.00249837	0.0169895	0.883123	922	0.985321
metab_999912847	X - 12847		NA	NA	order.Bifidobacteriales	-0.00227508	0.0154951	0.883303	922	0.985321
metab_999914939	X - 14939		NA	NA	family.Erysipelatoclostridiaceae	-0.00157091	0.0106971	0.883281	922	0.985321
metab_999914939	X - 14939		NA	NA	genus.Erysipelatoclostridium	0.00157009	0.0106898	0.883262	922	0.985321
metab_999915245	X - 15245		NA	NA	genus.Succinivibrio	0.00628783	0.0427577	0.88312	922	0.985321
metab_999917325	X - 17325		NA	NA	class.Methanobacteria	0.00614792	0.0418386	0.88321	922	0.985321
metab_999917325	X - 17325		NA	NA	genus.Methanobrevibacter	-0.00586151	0.0398567	0.883114	922	0.985321
metab_999917335	X - 17335		NA	NA	genus.Bacteroides	-0.00175296	0.0119349	0.883263	922	0.985321
metab_999917676	X - 17676		NA	NA	family.Anaerovoracaceae	-0.00204567	0.013926	0.883247	922	0.985321
metab_999921471	X - 21471		NA	NA	Species.hadrus	0.00208416	0.0141817	0.883196	922	0.985321
metab_999921834	X - 21834		NA	NA	class.Methanobacteria	0.00549918	0.037417	0.883189	922	0.985321
metab_999921834	X - 21834		NA	NA	order.Micrococcales	-0.00886912	0.060341	0.883178	922	0.985321
metab_999923593	X - 23593		NA	NA	Species.senegalensis	0.00227944	0.0155169	0.883244	922	0.985321
metab_999923680	X - 23680		NA	NA	Species.fairfieldensis	0.00632219	0.0429896	0.883115	922	0.985321
metab_999924328	X - 24328		NA	NA	Species.muciniphila	0.00121657	0.00828044	0.883228	922	0.985321
metab_999924757	X - 24757		NA	NA	Species.aerofaciens	0.00257493	0.0175172	0.88317	922	0.985321
metab_999926107	X - 26107		NA	NA	genus.CAG.873	0.00165673	0.0112712	0.883174	922	0.985321
metab_999925172	X - 25172		NA	NA	Species.luti	-0.00253186	0.0172448	0.883308	922	0.985324
metab_999923655	X - 23655		NA	NA	Species.piger	0.00523125	0.0356315	0.883311	922	0.985324
metab_100001251	decanoylcarnitine (C10)		Lipid	Fatty Acid Metabolism (Acyl Carnitine, Medium Chain)	Species.intestini	-0.00294092	0.0200339	0.883326	922	0.985328
metab_100001501	oleoylcarnitine (C18:1)		Lipid	Fatty Acid Metabolism (Acyl Carnitine, Monounsaturated)	genus.Gordonibacter	0.00253333	0.0172564	0.883319	922	0.985328
metab_100001739	dihomo-linolenate (20:3n3 or n6)		Lipid	Long Chain Polyunsaturated Fatty Acid (n3 and n6)	genus.Desulfovibrio	-0.00147866	0.0100727	0.883324	922	0.985328
metab_100022127	tetrahydrocortisone glucuronide (5)		Lipid	Corticosteroids	family.Desulfovibrionaceae	0.00135608	0.00923809	0.883329	922	0.985328
metab_278	cysteinylglycine		Amino Acid	Glutathione Metabolism	genus..Ruminococcus..gauvreauii.group	-0.00108078	0.00736211	0.88332	922	0.985328
metab_460	phenylalanine		Amino Acid	Phenylalanine Metabolism	genus.Epulopiscium	-0.00188159	0.0128179	0.883328	922	0.985328
metab_872	thymidine		Nucleotide	Pyrimidine Metabolism, Thymine containing	genus.Granulicatella	0.00215695	0.0146939	0.883329	922	0.985328
metab_100001454	3-hydroxydodecanedioate*		Lipid	Fatty Acid, Dicarboxylate	genus.Faecalicoccus	-0.00670389	0.0456754	0.883345	922	0.98533
metab_100001994	androstenediol (3beta,17beta) disulfate (2)		Lipid	Androgenic Steroids	genus.Odoribacter	0.00150195	0.0102333	0.883346	922	0.98533
metab_100006379	C-glycosyltryptophan		Amino Acid	Tryptophan Metabolism	family.Victivallaceae	-0.00214188	0.0145924	0.883339	922	0.98533
metab_100009131	1-linoleoyl-2-arachidonoyl-GPC (18:2/20:4n6)*		Lipid	Phosphatidylcholine (PC)	Species.cutis	0.00318966	0.0217322	0.883346	922	0.98533
metab_999917685	X - 17685		NA	NA	order.Eubacteriales	0.0060972	0.04154	0.88334	922	0.98533
metab_999921441	X - 21441		NA	NA	class.Lentisphaeria	-0.00471023	0.0320924	0.883346	922	0.98533
metab_999923665	X - 23665		NA	NA	genus.Coriobacteriaceae.UCG.002	-0.0045732	0.0311576	0.883342	922	0.98533
metab_100006375	3-methoxycatechol sulfate (1)		Xenobiotics	Benzoate Metabolism	genus.HT002	0.0139186	0.0948389	0.883354	922	0.985337
metab_100000467	3-indoxyl sulfate		Amino Acid	Tryptophan Metabolism	Species.dentium	-0.00322299	0.0219659	0.883381	922	0.985343
metab_100002028	androstenediol (3beta,17beta) monosulfate (1)		Lipid	Androgenic Steroids	class.Methanobacteria	-0.00418765	0.0285388	0.883374	922	0.985343
metab_100002514	hydantoin-5-propionate		Amino Acid	Histidine Metabolism	Species.massiliensis.6	0.00596511	0.0406482	0.883363	922	0.985343
metab_100002613	pantoate		Cofactors and Vitamins	Pantothenate and CoA Metabolism	Species.coprophilus	0.00234232	0.0159626	0.883372	922	0.985343
metab_100006005	5alpha-androstan-3alpha,17beta-diol monosulfate (2)		Lipid	Androgenic Steroids	genus.Defluviitaleaceae.UCG.011	0.00256847	0.0175054	0.883383	922	0.985343
metab_100010923	linoleoyl-arachidonoyl-glycerol (18:2/20:4) [2]*		Lipid	Diacylglycerol	family.Anaerofustaceae	0.00453162	0.0308822	0.883371	922	0.985343
metab_100010940	diacylglycerol (16:1/18:2 [2], 16:0/18:3 [1])*		Lipid	Diacylglycerol	Species.massiliensis.7	0.00469756	0.0320145	0.883377	922	0.985343
metab_100015836	ximenoylcarnitine (C26:1)*		Lipid	Fatty Acid Metabolism (Acyl Carnitine, Monounsaturated)	genus.Sellimonas	0.00115839	0.00789501	0.883383	922	0.985343
metab_100020377	ethyl beta-glucopyranoside		Xenobiotics	Food Component/Plant	Species.faecis	0.00410217	0.0279555	0.883371	922	0.985343
metab_100021760	N-acetyl-2-aminoadipate		Amino Acid	Lysine Metabolism	genus.Intestinimonas	-0.000981524	0.00668905	0.883374	922	0.985343
metab_1128	2-aminobutyrate		Amino Acid	Glutathione Metabolism	phylum.Synergistota	-0.00237111	0.0161595	0.883377	922	0.985343
metab_100000295	tartarate		Xenobiotics	Food Component/Plant	Species.provencensis	-0.00754961	0.0514589	0.883393	922	0.985348
metab_100000406	ribitol		Carbohydrate	Pentose Metabolism	Species.disporicum	-0.00154593	0.0105379	0.883401	922	0.985348
metab_100000743	2-hydroxyoctanoate		Lipid	Fatty Acid, Monohydroxy	genus.Fournierella	-0.0017865	0.0121793	0.883415	922	0.985348
metab_100001413	N4-acetylcytidine		Nucleotide	Pyrimidine Metabolism, Cytidine containing	Species.ihumii	0.00283063	0.0193001	0.883431	922	0.985348
metab_100001416	orotidine		Nucleotide	Pyrimidine Metabolism, Orotate containing	genus.Lachnospiraceae.UCG.003	-0.00261502	0.0178369	0.883475	922	0.985348
metab_100001624	3-(3-hydroxyphenyl)propionate		Xenobiotics	Benzoate Metabolism	order.Burkholderiales	0.00347793	0.0237168	0.883446	922	0.985348
metab_100002679	gamma-carboxyglutamate		Amino Acid	Glutamate Metabolism	genus.Prevotella_7	0.00129257	0.00881375	0.883439	922	0.985348
metab_100002945	(14 or 15)-methylpalmitate (a17:0 or i17:0)		Lipid	Fatty Acid, Branched	Species.pectinilyticus	-0.00202132	0.013783	0.883439	922	0.985348
metab_100003892	lanthionine		Amino Acid	Methionine, Cysteine, SAM and Taurine Metabolism	genus.NK4A214.group	0.00143644	0.00979733	0.883469	922	0.985348
metab_100004299	N-acetyl-1-methylhistidine*		Amino Acid	Histidine Metabolism	genus.Barnesiella	-0.00166681	0.0113641	0.883423	922	0.985348
metab_100006092	tyramine O-sulfate		Amino Acid	Tyrosine Metabolism	Species.ndongoniae	0.00578305	0.0394408	0.88346	922	0.985348
metab_100006378	N-acetylkynurenine (2)		Amino Acid	Tryptophan Metabolism	family.Enterococcaceae	-0.00238387	0.0162579	0.883459	922	0.985348
metab_100008992	1-stearoyl-2-docosahexaenoyl-GPE (18:0/22:6)*		Lipid	Phosphatidylethanolamine (PE)	family.Synergistaceae	-0.00340656	0.0232324	0.883458	922	0.985348
metab_100008994	1-stearoyl-2-linoleoyl-GPI (18:0/18:2)		Lipid	Phosphatidylinositol (PI)	genus.Lachnospiraceae.UCG.007	-0.0034995	0.0238687	0.883469	922	0.985348
metab_100009005	1-(1-enyl-palmitoyl)-2-oleoyl-GPE (P-16:0/18:1)*		Lipid	Plasmalogen	family.Erysipelotrichaceae	-0.00106963	0.00729192	0.883412	922	0.985348
metab_100009009	1-(1-enyl-palmitoyl)-2-linoleoyl-GPC (P-16:0/18:2)*		Lipid	Plasmalogen	family.Rikenellaceae	0.00122986	0.0083843	0.883413	922	0.985348
metab_100009181	1-stearoyl-2-oleoyl-GPI (18:0/18:1)*		Lipid	Phosphatidylinositol (PI)	genus.CAG.873	0.00238792	0.0162881	0.883477	922	0.985348
metab_100010917	palmitoyl-oleoyl-glycerol (16:0/18:1) [2]*		Lipid	Diacylglycerol	genus.Coprobacter	-0.00252554	0.0172181	0.883419	922	0.985348
metab_100010927	linoleoyl-linolenoyl-glycerol (18:2/18:3) [2]*		Lipid	Diacylglycerol	order.Micrococcales	0.00698788	0.0476544	0.883452	922	0.985348
metab_100010940	diacylglycerol (16:1/18:2 [2], 16:0/18:3 [1])*		Lipid	Diacylglycerol	Species.lenta	-0.00285737	0.0194813	0.883424	922	0.985348
metab_100015723	hexadecasphingosine (d16:1)*		Lipid	Sphingosines	genus..Ruminococcus..torques.group	-0.00135538	0.00924496	0.883475	922	0.985348
metab_100015744	ceramide (d18:2/24:1, d18:1/24:2)*		Lipid	Ceramides	genus.Sellimonas	-0.00135111	0.0092151	0.883466	922	0.985348
metab_100015836	ximenoylcarnitine (C26:1)*		Lipid	Fatty Acid Metabolism (Acyl Carnitine, Monounsaturated)	genus.Mogibacterium	-0.00183054	0.0124839	0.883455	922	0.985348
metab_100019801	3-hydroxyoleoylcarnitine		Lipid	Fatty Acid Metabolism (Acyl Carnitine, Hydroxy)	genus.Shuttleworthia	-0.00137478	0.00937171	0.883407	922	0.985348
metab_100020217	N,N,N-trimethyl-alanylproline betaine (TMAP)		Amino Acid	Urea cycle; Arginine and Proline Metabolism	genus.Incertae.Sedis	0.00187171	0.0127605	0.883418	922	0.985348
metab_100020414	6-bromotryptophan		Amino Acid	Tryptophan Metabolism	Species.animalis	0.00187152	0.0127633	0.883455	922	0.985348
metab_100020419	1-carboxyethylphenylalanine	N-lactoyl phenylalanine	Amino Acid	Phenylalanine Metabolism	class.Gammaproteobacteria	-0.00108583	0.00740307	0.883423	922	0.985348
metab_100020504	sulfate of piperine metabolite C18H21NO3 (3)*		Xenobiotics	Food Component/Plant	family.Synergistaceae	-0.00551139	0.0375928	0.883475	922	0.985348
metab_100021467	pentose acid*		Partially Characterized Molecules	Partially Characterized Molecules	Species.justesenii	0.00814581	0.0555369	0.883423	922	0.985348
metab_1002	allantoin		Nucleotide	Purine Metabolism, (Hypo)Xanthine/Inosine containing	Species.tertium	0.00227251	0.015498	0.883456	922	0.985348
metab_1084	N-acetylvaline		Amino Acid	Leucine, Isoleucine and Valine Metabolism	genus.Agathobacter	0.00089819	0.00612492	0.883445	922	0.985348
metab_112	3-hydroxy-3-methylglutarate		Lipid	Mevalonate Metabolism	order.Acidaminococcales	-0.000976691	0.00665759	0.883399	922	0.985348
metab_1128	2-aminobutyrate		Amino Acid	Glutathione Metabolism	Species.massiliensis.7	0.00237145	0.0161658	0.883406	922	0.985348
metab_1254	glycerol		Lipid	Glycerolipid Metabolism	family.Eubacteriaceae	-0.00340029	0.023194	0.883479	922	0.985348
metab_1256	choline		Lipid	Phospholipid Metabolism	class.Vampirivibrionia	-0.00120067	0.00818369	0.88339	922	0.985348
metab_158	5,6-dihydrothymine		Nucleotide	Pyrimidine Metabolism, Thymine containing	genus.Bilophila	0.00109867	0.0074928	0.883457	922	0.985348
metab_182	quinolinate		Cofactors and Vitamins	Nicotinate and Nicotinamide Metabolism	Species.shahii	-0.00140773	0.00959944	0.883444	922	0.985348
metab_266	cholesterol		Lipid	Sterol	genus.Papillibacter	0.00295906	0.0201722	0.88341	922	0.985348
metab_273	cortisone		Lipid	Corticosteroids	Species.fragilis	0.000822356	0.00560681	0.883425	922	0.985348
metab_313	sphinganine		Lipid	Sphingolipid Synthesis	Species.pamelaeae	-0.00327056	0.022302	0.883442	922	0.985348
metab_892	nonadecanoate (19:0)		Lipid	Long Chain Saturated Fatty Acid	genus.Pseudomonas	0.00240151	0.0163759	0.883442	922	0.985348
metab_999915461	X - 15461		NA	NA	genus.Prevotella_9	-0.000811993	0.00553872	0.883479	922	0.985348
metab_999917685	X - 17685		NA	NA	family.Ethanoligenenaceae	0.0101182	0.0690046	0.883457	922	0.985348
metab_407	lysine		Amino Acid	Lysine Metabolism	Species.pleomorphus	-0.0039492	0.0269394	0.883485	922	0.985351
metab_244	beta-alanine		Nucleotide	Pyrimidine Metabolism, Uracil containing	family.Barnesiellaceae	-0.00098082	0.00669109	0.883492	922	0.985357
metab_999911470	X - 11470		NA	NA	genus.Megasphaera	-0.00274391	0.0187196	0.883497	922	0.985361
metab_100005372	1-(1-enyl-oleoyl)-GPE (P-18:1)*		Lipid	Lysoplasmalogen	genus.Oscillibacter	-0.000856867	0.00584622	0.883506	922	0.985362
metab_1022	picolinate		Amino Acid	Tryptophan Metabolism	genus.Lachnospiraceae.AC2044.group	0.00123117	0.0083998	0.883504	922	0.985362
metab_1128	2-aminobutyrate		Amino Acid	Glutathione Metabolism	Species.johnsonii	-0.00175578	0.0119791	0.883505	922	0.985362
metab_892	nonadecanoate (19:0)		Lipid	Long Chain Saturated Fatty Acid	order.Pseudomonadales	0.00240461	0.0164065	0.883509	922	0.985362
metab_999925172	X - 25172		NA	NA	Species.thetaiotaomicron	0.00116137	0.00792394	0.883509	922	0.985362
metab_452	palmitoleate (16:1n7)		Lipid	Long Chain Monounsaturated Fatty Acid	genus.Butyrivibrio	-0.00175413	0.0119686	0.883512	922	0.985363
metab_100002029	androstenediol (3beta,17beta) monosulfate (2)		Lipid	Androgenic Steroids	genus.Pediococcus	-0.00650324	0.044374	0.883516	922	0.985365
metab_100002990	oleoyl-linoleoyl-glycerol (18:1/18:2) [2]		Lipid	Diacylglycerol	genus.Catenibacterium	-0.00153241	0.0104567	0.883523	922	0.985365
metab_100019892	2-hydroxyarachidate*		Lipid	Fatty Acid, Monohydroxy	order.Erysipelotrichales	-0.00130469	0.00890267	0.88352	922	0.985365
metab_811	alanine		Amino Acid	Alanine and Aspartate Metabolism	genus.Butyricimonas	0.00110131	0.00751508	0.883523	922	0.985365
metab_100000626	sphingosine 1-phosphate		Lipid	Sphingosines	genus.Lactonifactor	-0.00329014	0.0224522	0.883529	922	0.985369
metab_342	glycocholate		Lipid	Primary Bile Acid Metabolism	genus.Dialister	-0.00197372	0.0134691	0.883531	922	0.98537
metab_100000042	3-methylhistidine		Amino Acid	Histidine Metabolism	genus..Eubacterium..ventriosum.group	-0.00347337	0.0237371	0.883697	922	0.985379
metab_100000263	imidazole lactate		Amino Acid	Histidine Metabolism	family.Acidaminococcaceae	-0.000910041	0.0062274	0.883848	922	0.985379
metab_100000263	imidazole lactate		Amino Acid	Histidine Metabolism	Species.rubiinfantis	-0.00338995	0.0232129	0.883925	922	0.985379
metab_100000265	kynurenine		Amino Acid	Tryptophan Metabolism	genus.Senegalimassilia	-0.000952109	0.00651701	0.883879	922	0.985379
metab_100000295	tartarate		Xenobiotics	Food Component/Plant	genus.Enterorhabdus	-0.00252317	0.0172389	0.883667	922	0.985379
metab_100000295	tartarate		Xenobiotics	Food Component/Plant	Species.equolifaciens	-0.00341511	0.0233748	0.883874	922	0.985379
metab_100000406	ribitol		Carbohydrate	Pentose Metabolism	genus.Cloacibacillus	-0.00230114	0.015732	0.883741	922	0.985379
metab_100000437	theophylline		Xenobiotics	Xanthine Metabolism	Species.intestinalis.1	0.00327747	0.0224333	0.883877	922	0.985379
metab_100000467	3-indoxyl sulfate		Amino Acid	Tryptophan Metabolism	Species.luti	-0.00240943	0.0164445	0.883545	922	0.985379
metab_100000580	1,5-anhydroglucitol (1,5-AG)		Carbohydrate	Glycolysis, Gluconeogenesis, and Pyruvate Metabolism	Species.pleomorphus	-0.00463113	0.0317096	0.883916	922	0.985379
metab_100000616	1-stearoyl-2-arachidonoyl-GPI (18:0/20:4)		Lipid	Phosphatidylinositol (PI)	order.Synergistales	0.00280907	0.019225	0.883863	922	0.985379
metab_100000626	sphingosine 1-phosphate		Lipid	Sphingosines	Species.intestinihominis	-0.00185674	0.0127124	0.883909	922	0.985379
metab_100000998	citramalate		Amino Acid	Glutamate Metabolism	Species.johnsonii	0.00254685	0.0173948	0.883627	922	0.985379
metab_100001051	1-methylhistidine		Amino Acid	Histidine Metabolism	Species.glucerasea	-0.00228149	0.0156071	0.88381	922	0.985379
metab_100001126	gamma-glutamylvaline		Peptide	Gamma-glutamyl Amino Acid	family.Victivallaceae	-0.00330005	0.022556	0.883714	922	0.985379
metab_100001178	3-carboxy-4-methyl-5-propyl-2-furanpropanoate (CMPF)		Lipid	Fatty Acid, Dicarboxylate	order.Lactobacillales	-0.00282647	0.0193112	0.883667	922	0.985379
metab_100001197	10-undecenoate (11:1n1)		Lipid	Medium Chain Fatty Acid	Species.jalaludinii	0.00230589	0.0157807	0.883859	922	0.985379
metab_100001208	1-methyl-4-imidazoleacetate		Amino Acid	Histidine Metabolism	genus.Tuzzerella	0.00155819	0.0106415	0.883619	922	0.985379
metab_100001262	gamma-glutamyl-epsilon-lysine		Peptide	Gamma-glutamyl Amino Acid	class.Alphaproteobacteria	-0.000904526	0.00618306	0.883725	922	0.985379
metab_100001269	campesterol		Lipid	Sterol	order.Verrucomicrobiales	0.0015851	0.0108528	0.883912	922	0.985379
metab_100001269	campesterol		Lipid	Sterol	genus..Eubacterium..fissicatena.group	0.00309372	0.0211548	0.883764	922	0.985379
metab_100001272	1-oleoyl-GPC (18:1)		Lipid	Lysophospholipid	family.Erysipelotrichaceae	-0.00107547	0.00735362	0.883757	922	0.985379
metab_100001277	10-nonadecenoate (19:1n9)		Lipid	Long Chain Monounsaturated Fatty Acid	genus.Rikenellaceae.RC9.gut.group	0.00479144	0.0327611	0.883754	922	0.985379
metab_100001278	10-heptadecenoate (17:1n7)		Lipid	Long Chain Monounsaturated Fatty Acid	family.Peptostreptococcaceae	0.00151903	0.0103889	0.883784	922	0.985379
metab_100001294	gamma-glutamylglycine		Peptide	Gamma-glutamyl Amino Acid	family.UCG.010	0.00108067	0.00739005	0.883771	922	0.985379
metab_100001300	alpha-hydroxyisovalerate		Amino Acid	Leucine, Isoleucine and Valine Metabolism	order.RF39	0.00140845	0.00964197	0.883895	922	0.985379
metab_100001314	gamma-glutamylthreonine		Peptide	Gamma-glutamyl Amino Acid	family.UCG.010	0.00111428	0.00762008	0.883773	922	0.985379
metab_100001393	isovalerylcarnitine (C5)		Amino Acid	Leucine, Isoleucine and Valine Metabolism	genus.Lachnoclostridium	0.00141009	0.00965328	0.883897	922	0.985379
metab_100001395	1-linoleoyl-GPC (18:2)		Lipid	Lysophospholipid	Species.stercoris	-0.00113623	0.00776849	0.883748	922	0.985379
metab_100001397	1,3,7-trimethylurate		Xenobiotics	Xanthine Metabolism	Species.minuta	-0.0109705	0.0749597	0.883677	922	0.985379
metab_100001409	N1-methylinosine		Nucleotide	Purine Metabolism, (Hypo)Xanthine/Inosine containing	Species.cutis	0.00345554	0.0236358	0.883797	922	0.985379
metab_100001425	5,6-dihydrouridine		Nucleotide	Pyrimidine Metabolism, Uracil containing	Species.fragilis	0.000645628	0.00441635	0.883804	922	0.985379
metab_100001462	1-stearoyl-GPG (18:0)		Lipid	Lysophospholipid	Species.funiformis	-0.00264087	0.0180503	0.883713	922	0.985379
metab_100001466	3-methylcytidine		Nucleotide	Pyrimidine Metabolism, Cytidine containing	Species.finegoldii.1	0.00117355	0.00803485	0.883909	922	0.985379
metab_100001551	1-arachidonoyl-GPC (20:4n6)*		Lipid	Lysophospholipid	genus..Eubacterium..nodatum.group	-0.00301149	0.0205801	0.883694	922	0.985379
metab_100001561	2-palmitoleoyl-GPC (16:1)*		Lipid	Lysophospholipid	family.Flavobacteriaceae	-0.00295262	0.0201729	0.883666	922	0.985379
metab_100001590	isobutyrylglycine		Amino Acid	Leucine, Isoleucine and Valine Metabolism	class.Synergistia	-0.00318628	0.0217704	0.883672	922	0.985379
metab_100001590	isobutyrylglycine		Amino Acid	Leucine, Isoleucine and Valine Metabolism	genus.Lachnospiraceae.UCG.004	-0.00110585	0.00756561	0.883822	922	0.985379
metab_100001604	hydroquinone sulfate		Xenobiotics	Drug - Topical Agents	genus.Victivallis	0.00633504	0.0433308	0.883795	922	0.985379
metab_100001733	hexanoylglutamine		Lipid	Fatty Acid Metabolism (Acyl Glutamine)	Species.sobrinus	-0.00492524	0.0336541	0.883679	922	0.985379
metab_100001743	tryptophan betaine		Amino Acid	Tryptophan Metabolism	Species.glucerasea	-0.00679236	0.0465071	0.883915	922	0.985379
metab_100001756	4-ethylphenylsulfate		Xenobiotics	Benzoate Metabolism	Species.coprophilus	0.00544524	0.0371686	0.883559	922	0.985379
metab_100001777	1-oleoyl-GPI (18:1)		Lipid	Lysophospholipid	family.Victivallaceae	0.0039713	0.0271095	0.883567	922	0.985379
metab_100001778	1-linoleoyl-GPI (18:2)*		Lipid	Lysophospholipid	genus.Catenibacillus	0.00253431	0.0173268	0.883745	922	0.985379
metab_100001868	4-allylphenol sulfate		Xenobiotics	Food Component/Plant	phylum.Patescibacteria	0.00398284	0.0272388	0.883781	922	0.985379
metab_100001868	4-allylphenol sulfate		Xenobiotics	Food Component/Plant	genus.Catenisphaera	0.00435153	0.0297983	0.883929	922	0.985379
metab_100001870	1-palmitoyl-2-linoleoyl-GPE (16:0/18:2)		Lipid	Phosphatidylethanolamine (PE)	Species.stercoris	0.00144179	0.00986777	0.883867	922	0.985379
metab_100001876	sphinganine-1-phosphate		Lipid	Sphingolipid Synthesis	class.Gammaproteobacteria	-0.000727071	0.00497891	0.883931	922	0.985379
metab_100001989	glycocholenate sulfate*		Lipid	Secondary Bile Acid Metabolism	family.UCG.010	-0.0013007	0.00889735	0.883805	922	0.985379
metab_100002028	androstenediol (3beta,17beta) monosulfate (1)		Lipid	Androgenic Steroids	family.UCG.010	-0.00186286	0.0127392	0.883772	922	0.985379
metab_100002106	sphingomyelin (d18:1/18:1, d18:2/18:0)		Lipid	Sphingomyelins	genus..Bacteroides..pectinophilus.group	0.00154025	0.010519	0.883619	922	0.985379
metab_100002113	cysteine sulfinic acid		Amino Acid	Methionine, Cysteine, SAM and Taurine Metabolism	phylum.Euryarchaeota	-0.00215521	0.0147339	0.883737	922	0.985379
metab_100002185	indole-3-carboxylate		Amino Acid	Tryptophan Metabolism	Species.fairfieldensis	0.00377594	0.0258136	0.883736	922	0.985379
metab_100002196	13-HODE + 9-HODE		Lipid	Fatty Acid, Monohydroxy	genus.Lactococcus	-0.00192585	0.0131559	0.88365	922	0.985379
metab_100002458	3-methylglutaconate		Amino Acid	Leucine, Isoleucine and Valine Metabolism	Species.massiliensis.2	-0.00210022	0.0143816	0.883927	922	0.985379
metab_100002466	cysteinylglycine disulfide*		Amino Acid	Glutathione Metabolism	genus.Lacticaseibacillus	0.00236824	0.0161756	0.883632	922	0.985379
metab_100002488	isoursodeoxycholate		Lipid	Secondary Bile Acid Metabolism	Species.biformis	-0.00421961	0.0288114	0.883595	922	0.985379
metab_100002528	sulfate*		Xenobiotics	Chemical	genus.Sanguibacteroides	-0.00338503	0.0231464	0.883762	922	0.985379
metab_100002784	2-oxoarginine*		Amino Acid	Urea cycle; Arginine and Proline Metabolism	genus.Victivallis	-0.00406338	0.0278033	0.883838	922	0.985379
metab_100002910	1-methyl-5-imidazoleacetate		Amino Acid	Histidine Metabolism	Species.invisus	0.00205835	0.0140747	0.883761	922	0.985379
metab_100002945	(14 or 15)-methylpalmitate (a17:0 or i17:0)		Lipid	Fatty Acid, Branched	genus.Ligilactobacillus	-0.00194308	0.0132891	0.883784	922	0.985379
metab_100002953	16-hydroxypalmitate		Lipid	Fatty Acid, Monohydroxy	genus.Lachnospiraceae.ND3007.group	-0.000896789	0.00613118	0.883744	922	0.985379
metab_100003151	linoleoylcarnitine (C18:2)*		Lipid	Fatty Acid Metabolism (Acyl Carnitine, Polyunsaturated)	genus.Coprococcus	0.00152869	0.0104397	0.883615	922	0.985379
metab_100003260	carboxyethyl-GABA		Amino Acid	Glutamate Metabolism	Species.finegoldii.1	-0.00114234	0.00781889	0.883876	922	0.985379
metab_100004208	guaiacol sulfate		Xenobiotics	Benzoate Metabolism	genus.Oscillibacter	-0.00177522	0.0121398	0.883772	922	0.985379
metab_100004499	6-oxopiperidine-2-carboxylate		Amino Acid	Lysine Metabolism	genus.FD2005	0.00201279	0.0137453	0.883612	922	0.985379
metab_100004575	N2,N5-diacetylornithine		Amino Acid	Urea cycle; Arginine and Proline Metabolism	order.Rhodospirillales	-0.00130354	0.00891691	0.883807	922	0.985379
metab_100005391	3-(3-hydroxyphenyl)propionate sulfate		Xenobiotics	Benzoate Metabolism	Species.butyriciproducens	0.00589313	0.0402245	0.883555	922	0.985379
metab_100005402	11-ketoetiocholanolone glucuronide		Lipid	Androgenic Steroids	family.Ruminococcaceae	0.00501682	0.0342511	0.883582	922	0.985379
metab_100005834	9-hydroxystearate		Lipid	Fatty Acid, Monohydroxy	genus.Adlercreutzia	0.00172645	0.0118189	0.883895	922	0.985379
metab_100005985	sphingomyelin (d18:2/14:0, d18:1/14:1)*		Lipid	Sphingomyelins	genus.Lachnospiraceae.NK4B4.group	-0.00263118	0.0179632	0.883579	922	0.985379
metab_100006092	tyramine O-sulfate		Amino Acid	Tyrosine Metabolism	genus.Prevotellaceae.NK3B31.group	0.00327452	0.022368	0.883644	922	0.985379
metab_100006191	p-cresol glucuronide*		Amino Acid	Tyrosine Metabolism	phylum.Euryarchaeota	-0.00736988	0.0503057	0.883558	922	0.985379
metab_100006282	umbelliferone sulfate		Xenobiotics	Food Component/Plant	family.UCG.011	0.00518899	0.0354921	0.883796	922	0.985379
metab_100006314	sphingomyelin (d17:1/16:0, d18:1/15:0, d16:1/17:0)*		Lipid	Sphingomyelins	genus..Eubacterium..brachy.group	-0.00148001	0.0101172	0.883728	922	0.985379
metab_100006314	sphingomyelin (d17:1/16:0, d18:1/15:0, d16:1/17:0)*		Lipid	Sphingomyelins	Species.glucerasea	0.0021189	0.0144655	0.883576	922	0.985379
metab_100006361	dopamine 3-O-sulfate		Amino Acid	Tyrosine Metabolism	Species.bacterium	-0.00118165	0.00808688	0.88386	922	0.985379
metab_100006430	arabitol/xylitol		Carbohydrate	Pentose Metabolism	genus.UBA1819	0.000924888	0.00632424	0.883761	922	0.985379
metab_100006430	arabitol/xylitol		Carbohydrate	Pentose Metabolism	Species.biformis	-0.00149863	0.0102488	0.883777	922	0.985379
metab_100006726	linoleoyl ethanolamide		Lipid	Endocannabinoid	family.Bifidobacteriaceae	-0.00106621	0.00728634	0.883694	922	0.985379
metab_100008928	2-hydroxybutyrate/2-hydroxyisobutyrate		Amino Acid	Glutathione Metabolism	genus.Faecalicoccus	0.00437952	0.0299871	0.883917	922	0.985379
metab_100008952	1-palmitoleoylglycerol (16:1)*		Lipid	Monoacylglycerol	genus.Bacteroides	0.00287417	0.0196252	0.883597	922	0.985379
metab_100008954	palmitoyl dihydrosphingomyelin (d18:0/16:0)*		Lipid	Dihydrosphingomyelins	Species.pleomorphus	-0.00407845	0.0278769	0.883716	922	0.985379
metab_100008955	tricosanoyl sphingomyelin (d18:1/23:0)*		Lipid	Sphingomyelins	genus.Ruminococcus	0.00110953	0.00758613	0.883751	922	0.985379
metab_100008980	1-stearoyl-2-linoleoyl-GPC (18:0/18:2)*		Lipid	Phosphatidylcholine (PC)	genus.Prevotella	-0.00152605	0.0104253	0.883655	922	0.985379
metab_100008994	1-stearoyl-2-linoleoyl-GPI (18:0/18:2)		Lipid	Phosphatidylinositol (PI)	Species.isoflavoniconvertens	0.00192212	0.0131335	0.883676	922	0.985379
metab_100009007	1-(1-enyl-palmitoyl)-2-oleoyl-GPC (P-16:0/18:1)*		Lipid	Plasmalogen	genus.Pygmaiobacter	-0.00310687	0.021222	0.88364	922	0.985379
metab_100009026	behenoyl dihydrosphingomyelin (d18:0/22:0)*		Lipid	Dihydrosphingomyelins	Species.massiliensis.2	0.00193988	0.013281	0.883903	922	0.985379
metab_100009027	sphingomyelin (d18:0/18:0, d19:0/17:0)*		Lipid	Dihydrosphingomyelins	genus.Weissella	0.00468053	0.0320242	0.883831	922	0.985379
metab_100009028	N-palmitoyl-sphinganine (d18:0/16:0)		Lipid	Dihydroceramides	genus.Lachnospiraceae.AC2044.group	0.00113154	0.00772701	0.883608	922	0.985379
metab_100009078	1-oleoyl-2-linoleoyl-GPE (18:1/18:2)*		Lipid	Phosphatidylethanolamine (PE)	Species.massiliensis.9	-0.00519609	0.0355762	0.883911	922	0.985379
metab_100009219	1-oleoyl-2-arachidonoyl-GPE (18:1/20:4)*		Lipid	Phosphatidylethanolamine (PE)	order.RF39	-0.00141745	0.0096955	0.883799	922	0.985379
metab_100009345	1-palmitoleoyl-2-linolenoyl-GPC (16:1/18:3)*		Lipid	Phosphatidylcholine (PC)	family.Bacteroidaceae	0.00220221	0.0150454	0.883662	922	0.985379
metab_100010925	palmitoyl-arachidonoyl-glycerol (16:0/20:4) [2]*		Lipid	Diacylglycerol	class.Negativicutes	-0.00174681	0.0119445	0.883761	922	0.985379
metab_100015624	N-behenoyl-sphingadienine (d18:2/22:0)*		Lipid	Ceramides	family.Hydrogenoanaerobacterium	0.00298204	0.0203725	0.883658	922	0.985379
metab_100015625	glycosyl-N-behenoyl-sphingadienine (d18:2/22:0)*		Lipid	Hexosylceramides (HCER)	Species.vulgatus	-0.000874213	0.00597332	0.883676	922	0.985379
metab_100015731	N-palmitoyl-heptadecasphingosine (d17:1/16:0)*		Lipid	Ceramides	class.Clostridia	0.00397214	0.0271454	0.883695	922	0.985379
metab_100015735	ceramide (d18:1/14:0, d16:1/16:0)*		Lipid	Ceramides	genus.Lachnospiraceae.UCG.007	-0.00311184	0.0212629	0.883678	922	0.985379
metab_100015751	glycosyl ceramide (d18:1/23:1, d17:1/24:1)*		Lipid	Hexosylceramides (HCER)	Species.butyriciproducens	0.00315848	0.0216087	0.883822	922	0.985379
metab_100015789	sphingomyelin (d18:2/24:2)*		Lipid	Sphingomyelins	order.Lactobacillales	-0.000954036	0.00652641	0.883812	922	0.985379
metab_100015834	lignoceroylcarnitine (C24)*		Lipid	Fatty Acid Metabolism (Acyl Carnitine, Long Chain Saturated)	Species.intestinalis.1	-0.00166586	0.0113993	0.883846	922	0.985379
metab_100016038	(N(1) + N(8))-acetylspermidine		Amino Acid	Polyamine Metabolism	family.Acidaminococcaceae	0.000780286	0.00533438	0.883738	922	0.985379
metab_100016069	5-dodecenoylcarnitine (C12:1)		Lipid	Fatty Acid Metabolism (Acyl Carnitine, Monounsaturated)	class.Lentisphaeria	0.00491233	0.0335361	0.883576	922	0.985379
metab_100019892	2-hydroxyarachidate*		Lipid	Fatty Acid, Monohydroxy	class.Gammaproteobacteria	0.000847036	0.00578112	0.883546	922	0.985379
metab_100020014	glucuronide of C10H18O2 (7)*		Partially Characterized Molecules	Partially Characterized Molecules	genus.Sanguibacteroides	-0.00992511	0.0678417	0.883719	922	0.985379
metab_100020203	3-hydroxystachydrine*		Xenobiotics	Food Component/Plant	phylum.Verrucomicrobiota	0.0043544	0.0297255	0.88357	922	0.985379
metab_100020409	ascorbic acid 3-sulfate*		Cofactors and Vitamins	Ascorbate and Aldarate Metabolism	class.Vampirivibrionia	-0.00208749	0.0142755	0.883774	922	0.985379
metab_100020414	6-bromotryptophan		Amino Acid	Tryptophan Metabolism	phylum.Firmicutes	0.00284787	0.0194866	0.88384	922	0.985379
metab_100020414	6-bromotryptophan		Amino Acid	Tryptophan Metabolism	genus.Catenisphaera	-0.00168824	0.0115496	0.883817	922	0.985379
metab_100020421	1-carboxyethyltyrosine	N-lactoyl tyrosine	Amino Acid	Tyrosine Metabolism	genus.Prevotella_9	-0.000733632	0.00501476	0.883722	922	0.985379
metab_100020423	1-carboxyethylvaline	N-lactoyl valine	Amino Acid	Leucine, Isoleucine and Valine Metabolism	family.Peptostreptococcaceae	-0.00111407	0.00761319	0.883691	922	0.985379
metab_100020487	N-acetyl-isoputreanine		Amino Acid	Polyamine Metabolism	Species.timonensis	-0.00467896	0.0320245	0.883871	922	0.985379
metab_100021000	hydroxypalmitoyl sphingomyelin (d18:1/16:0(OH))**		Lipid	Sphingomyelins	genus.Odoribacter	-0.000946306	0.0064768	0.88387	922	0.985379
metab_100021198	picolinoylglycine		Lipid	Fatty Acid Metabolism (Acyl Glycine)	order.Rhodospirillales	0.0012258	0.00838191	0.883762	922	0.985379
metab_100021198	picolinoylglycine		Lipid	Fatty Acid Metabolism (Acyl Glycine)	family.Synergistaceae	-0.00301273	0.0205843	0.88367	922	0.985379
metab_100021538	dibutyl sulfosuccinate		Xenobiotics	Chemical	family.Acidaminococcaceae	-0.000719235	0.0049242	0.883906	922	0.985379
metab_100021538	dibutyl sulfosuccinate		Xenobiotics	Chemical	Species.angulatum	-0.00242047	0.016566	0.883867	922	0.985379
metab_100021709	branched-chain, straight-chain, or cyclopropyl 12:1 fatty acid*		Partially Characterized Molecules	Partially Characterized Molecules	order.Gastranaerophilales	-0.00210532	0.0143782	0.88362	922	0.985379
metab_100021711	decadienedioic acid (C10:2-DC)**		Lipid	Fatty Acid, Dicarboxylate	genus.Papillibacter	0.00679084	0.0463906	0.883651	922	0.985379
metab_100021727	cis-3,4-methyleneheptanoate		Lipid	Fatty Acid, Branched	family.Prevotellaceae	-0.0011387	0.00779113	0.883833	922	0.985379
metab_100021990	3-hydroxyoctanoylcarnitine (1)		Lipid	Fatty Acid Metabolism (Acyl Carnitine, Hydroxy)	genus.Shuttleworthia	0.00143549	0.00981121	0.883708	922	0.985379
metab_1052	glycerate		Carbohydrate	Glycolysis, Gluconeogenesis, and Pyruvate Metabolism	family.Streptococcaceae	0.00105741	0.00722612	0.883692	922	0.985379
metab_1104	methyl indole-3-acetate		Xenobiotics	Food Component/Plant	Species.saccharivorans	-0.00181843	0.0124472	0.883882	922	0.985379
metab_1124	citrate		Energy	TCA Cycle	genus.Agathobacter	-0.000772875	0.00527878	0.88363	922	0.985379
metab_1124	citrate		Energy	TCA Cycle	Species.vulgatus	0.000493088	0.00336994	0.883702	922	0.985379
metab_1162	N-acetylneuraminate		Carbohydrate	Aminosugar Metabolism	genus.Papillibacter	0.00333498	0.0228377	0.883931	922	0.985379
metab_1668	taurodeoxycholate		Lipid	Secondary Bile Acid Metabolism	family.Synergistaceae	0.00754203	0.0515683	0.883755	922	0.985379
metab_1668	taurodeoxycholate		Lipid	Secondary Bile Acid Metabolism	genus.Anaerofustis	-0.00713423	0.0488246	0.88386	922	0.985379
metab_207	adenosine 3',5'-cyclic monophosphate (cAMP)		Nucleotide	Purine Metabolism, Adenine containing	family.Tannerellaceae	0.000676772	0.00463126	0.883851	922	0.985379
metab_229	arachidonate (20:4n6)		Lipid	Long Chain Polyunsaturated Fatty Acid (n3 and n6)	order.Acholeplasmatales	0.00269756	0.0184561	0.883828	922	0.985379
metab_229	arachidonate (20:4n6)		Lipid	Long Chain Polyunsaturated Fatty Acid (n3 and n6)	Species.obeum	-0.00168752	0.0115351	0.883722	922	0.985379
metab_229	arachidonate (20:4n6)		Lipid	Long Chain Polyunsaturated Fatty Acid (n3 and n6)	Species.scindens	0.00734154	0.0501824	0.88372	922	0.985379
metab_240	3-(4-hydroxyphenyl)lactate		Amino Acid	Tyrosine Metabolism	Species.formigenes	0.0028455	0.0194591	0.883773	922	0.985379
metab_273	cortisone		Lipid	Corticosteroids	family.Puniceicoccaceae	-0.00345837	0.0236678	0.883859	922	0.985379
metab_275	creatinine		Amino Acid	Creatine Metabolism	Species.massiliensis.6	-0.00267486	0.0183037	0.883846	922	0.985379
metab_278	cysteinylglycine		Amino Acid	Glutathione Metabolism	Species.equolifaciens	-0.00225571	0.015438	0.883865	922	0.985379
metab_297	sphingosine		Lipid	Sphingosines	genus.UCG.003	-0.00122229	0.00834705	0.883612	922	0.985379
metab_310	cystathionine		Amino Acid	Methionine, Cysteine, SAM and Taurine Metabolism	genus.Citrobacter	-0.00549504	0.0375304	0.883627	922	0.985379
metab_355	histidine		Amino Acid	Histidine Metabolism	genus.Candidatus.Soleaferrea	0.000866275	0.00592007	0.883695	922	0.985379
metab_355	histidine		Amino Acid	Histidine Metabolism	Species.salivarius	-0.00118486	0.00811293	0.883919	922	0.985379
metab_407	lysine		Amino Acid	Lysine Metabolism	Species.bicirculans	0.000731303	0.00500058	0.883762	922	0.985379
metab_432	nicotinamide		Cofactors and Vitamins	Nicotinate and Nicotinamide Metabolism	class.Methanobacteria	0.00211558	0.0144836	0.883901	922	0.985379
metab_444	ornithine		Amino Acid	Urea cycle; Arginine and Proline Metabolism	family.Enterobacteriaceae	0.000724046	0.00495301	0.88381	922	0.985379
metab_444	ornithine		Amino Acid	Urea cycle; Arginine and Proline Metabolism	genus.Dorea	0.00148506	0.0101576	0.883795	922	0.985379
metab_482	lactate		Carbohydrate	Glycolysis, Gluconeogenesis, and Pyruvate Metabolism	genus.Prevotella	0.00269127	0.0183839	0.883645	922	0.985379
metab_563	glutamine		Amino Acid	Glutamate Metabolism	genus.Lactiplantibacillus	-0.0023972	0.0164159	0.883932	922	0.985379
metab_572	glucose		Carbohydrate	Glycolysis, Gluconeogenesis, and Pyruvate Metabolism	genus.Paludicola	0.00081836	0.00559229	0.883688	922	0.985379
metab_799	betaine		Amino Acid	Glycine, Serine and Threonine Metabolism	Species.aerofaciens	0.000839063	0.0057281	0.883574	922	0.985379
metab_800	cysteine		Amino Acid	Methionine, Cysteine, SAM and Taurine Metabolism	Species.massiliensis.1	0.00081607	0.00557485	0.883651	922	0.985379
metab_93	alpha-ketoglutarate		Energy	TCA Cycle	Species.massiliensis.2	-0.00170931	0.0116731	0.883614	922	0.985379
metab_932	caprylate (8:0)		Lipid	Medium Chain Fatty Acid	genus.Butyricimonas	0.00130835	0.00893682	0.883639	922	0.985379
metab_999911787	X - 11787		NA	NA	genus.Acetanaerobacterium	-0.00244409	0.016735	0.883918	922	0.985379
metab_999912026	X - 12026		NA	NA	Species.stercoris	-0.000943095	0.00645747	0.883917	922	0.985379
metab_999912111	X - 12111		NA	NA	genus.Fusicatenibacter	-0.00341149	0.0232903	0.883578	922	0.985379
metab_999912456	X - 12456		NA	NA	Species.bifidum	0.00246502	0.0168773	0.883911	922	0.985379
metab_999912822	X - 12822		NA	NA	Species.succinatiphilus	0.00446404	0.0305665	0.88392	922	0.985379
metab_999916087	X - 16087		NA	NA	Species.bicirculans	0.00111106	0.00759172	0.883677	922	0.985379
metab_999916580	X - 16580		NA	NA	Species.formigenes	-0.0041018	0.0280713	0.883859	922	0.985379
metab_999917367	X - 17367		NA	NA	order.Methanobacteriales	-0.0057393	0.0391795	0.88357	922	0.985379
metab_999918888	X - 18888		NA	NA	family.Flavobacteriaceae	-0.00332168	0.0227457	0.883927	922	0.985379
metab_999918922	X - 18922		NA	NA	order.Christensenellales	0.00159262	0.010886	0.883718	922	0.985379
metab_999921319	X - 21319		NA	NA	genus.Roseburia	-0.00237832	0.0162444	0.883632	922	0.985379
metab_999921364	X - 21364		NA	NA	Species.massiliensis.8	-0.00360852	0.0246934	0.883849	922	0.985379
metab_999921441	X - 21441		NA	NA	genus..Eubacterium..hallii.group	-0.00242262	0.0165483	0.883641	922	0.985379
metab_999921470	X - 21470		NA	NA	family.Desulfovibrionaceae	-0.00209968	0.0143427	0.883643	922	0.985379
metab_999921470	X - 21470		NA	NA	genus.TM7x	0.00341793	0.023376	0.883785	922	0.985379
metab_999921733	X - 21733		NA	NA	Species.timonensis	0.007002	0.0478373	0.883662	922	0.985379
metab_999921821	X - 21821		NA	NA	Species.cateniformis	-0.00372027	0.0254172	0.883664	922	0.985379
metab_999922771	X - 22771		NA	NA	Species.shahii	0.001326	0.00905925	0.883663	922	0.985379
metab_999923636	X - 23636		NA	NA	Species.succinatiphilus	-0.00370982	0.0253862	0.883848	922	0.985379
metab_999923639	X - 23639		NA	NA	Species.caccae	-0.000889683	0.00609237	0.883929	922	0.985379
metab_999924241	X - 24241		NA	NA	genus.Epulopiscium	-0.0047789	0.0326295	0.883592	922	0.985379
metab_999924241	X - 24241		NA	NA	Species.isoflavoniconvertens	-0.00294573	0.0201638	0.883883	922	0.985379
metab_999924328	X - 24328		NA	NA	Species.wadsworthensis	-0.00150909	0.0103329	0.883917	922	0.985379
metab_999924344	X - 24344		NA	NA	order.Actinomycetales	-0.00678635	0.0464618	0.883905	922	0.985379
metab_999924422	X - 24422		NA	NA	genus.Prevotella_9	-0.00079534	0.00543006	0.883584	922	0.985379
metab_999924546	X - 24546		NA	NA	Species.pectinilyticus	-0.00257065	0.0175555	0.883615	922	0.985379
metab_999924947	X - 24947		NA	NA	Species.distasonis	-0.00197069	0.0134546	0.883584	922	0.985379
metab_999925371	X - 25371		NA	NA	Species.luti	0.00189049	0.0129143	0.883649	922	0.985379
metab_999925419	X - 25419		NA	NA	order.Bacteroidales	0.00503721	0.0343827	0.883557	922	0.985379
metab_999925420	X - 25420		NA	NA	family.Defluviitaleaceae	-0.00237362	0.0162195	0.883683	922	0.985379
metab_999925828	X - 25828		NA	NA	genus.Desulfovibrio	0.000581138	0.00397033	0.883662	922	0.985379
metab_999925957	X - 25957		NA	NA	Species.stercoris.1	-0.000835747	0.00571168	0.8837	922	0.985379
metab_999926106	X - 26106		NA	NA	Species.piger	0.00349504	0.023863	0.883589	922	0.985379
metab_100000269	glycerophosphorylcholine (GPC)		Lipid	Phospholipid Metabolism	genus.Fournierella	0.00130907	0.00896484	0.883937	922	0.985381
metab_999912847	X - 12847		NA	NA	family.Desulfovibrionaceae	0.00282542	0.0193495	0.883938	922	0.985381
metab_100002528	sulfate*		Xenobiotics	Chemical	genus.Lactobacillus	-0.000902949	0.00618398	0.883943	922	0.985383
metab_100009329	ascorbic acid 2-sulfate		Cofactors and Vitamins	Ascorbate and Aldarate Metabolism	genus.Latilactobacillus	0.00223902	0.0153346	0.883946	922	0.985383
metab_100015786	sphingomyelin (d18:0/20:0, d16:0/22:0)*		Lipid	Dihydrosphingomyelins	family.Puniceicoccaceae	-0.00565607	0.0387375	0.883946	922	0.985383
metab_100000707	maleate		Lipid	Fatty Acid, Dicarboxylate	genus.UBA1819	-0.00188141	0.0128862	0.883953	922	0.985386
metab_1082	N-acetylleucine		Amino Acid	Leucine, Isoleucine and Valine Metabolism	genus.Enterobacter	-0.00303218	0.0207682	0.883953	922	0.985386
metab_100000007	carnitine		Lipid	Carnitine Metabolism	Species.bicirculans	-0.00065034	0.00445566	0.883987	922	0.985389
metab_100000096	4-guanidinobutanoate		Amino Acid	Guanidino and Acetamido Metabolism	family.Bacillaceae	-0.00651531	0.044726	0.884214	922	0.985389
metab_100000265	kynurenine		Amino Acid	Tryptophan Metabolism	genus.Mitsuokella	-0.00156931	0.0107625	0.884102	922	0.985389
metab_100000870	saccharin		Xenobiotics	Food Component/Plant	genus.Caproiciproducens	-0.00741439	0.0508643	0.884138	922	0.985389
metab_100000936	3-methyl-2-oxobutyrate		Amino Acid	Leucine, Isoleucine and Valine Metabolism	Species.fragilis	-0.000734287	0.00504081	0.884216	922	0.985389
metab_100000998	citramalate		Amino Acid	Glutamate Metabolism	family.Prevotellaceae	0.000914623	0.00627383	0.884125	922	0.985389
metab_100001054	butyrylcarnitine (C4)		Lipid	Fatty Acid Metabolism (also BCAA Metabolism)	genus.Lactonifactor	0.00566318	0.0388377	0.884099	922	0.985389
metab_100001121	pyridoxate		Cofactors and Vitamins	Vitamin B6 Metabolism	genus.Epulopiscium	0.00428344	0.029388	0.884148	922	0.985389
metab_100001170	3-hydroxy-2-ethylpropionate		Amino Acid	Leucine, Isoleucine and Valine Metabolism	genus..Bacteroides..pectinophilus.group	-0.00178755	0.0122523	0.884037	922	0.985389
metab_100001208	1-methyl-4-imidazoleacetate		Amino Acid	Histidine Metabolism	class.Bacteroidia	0.00203066	0.0139295	0.884127	922	0.985389
metab_100001232	5-dodecenoate (12:1n7)		Lipid	Medium Chain Fatty Acid	order.Bifidobacteriales	-0.00124137	0.00851561	0.884131	922	0.985389
metab_100001274	N-acetylthreonine		Amino Acid	Glycine, Serine and Threonine Metabolism	genus.Parabacteroides	-0.000897681	0.00615514	0.884079	922	0.985389
metab_100001276	N-acetylisoleucine		Amino Acid	Leucine, Isoleucine and Valine Metabolism	genus.Prevotella_9	0.000602955	0.00414009	0.88424	922	0.985389
metab_100001287	epiandrosterone sulfate		Lipid	Androgenic Steroids	Species.clarus	0.00274208	0.0187954	0.884041	922	0.985389
metab_100001313	gamma-glutamylmethionine		Peptide	Gamma-glutamyl Amino Acid	genus.Succinivibrio	-0.00318501	0.0218454	0.884114	922	0.985389
metab_100001391	stearoylcarnitine (C18)		Lipid	Fatty Acid Metabolism (Acyl Carnitine, Long Chain Saturated)	class.Cyanobacteriia	-0.00401784	0.027568	0.884157	922	0.985389
metab_100001393	isovalerylcarnitine (C5)		Amino Acid	Leucine, Isoleucine and Valine Metabolism	Species.isoflavoniconvertens	0.00174749	0.0119844	0.884102	922	0.985389
metab_100001400	1-methylurate		Xenobiotics	Xanthine Metabolism	genus.Frisingicoccus	-0.00368839	0.0252735	0.884002	922	0.985389
metab_100001415	N6-carbamoylthreonyladenosine		Nucleotide	Purine Metabolism, Adenine containing	genus.Streptococcus	-0.00067142	0.00461037	0.884244	922	0.985389
metab_100001415	N6-carbamoylthreonyladenosine		Nucleotide	Purine Metabolism, Adenine containing	Species.senegalensis	-0.00165185	0.0113212	0.884028	922	0.985389
metab_100001416	orotidine		Nucleotide	Pyrimidine Metabolism, Orotate containing	genus.Phascolarctobacterium	0.00106907	0.00733414	0.884139	922	0.985389
metab_100001452	isovalerylglycine		Amino Acid	Leucine, Isoleucine and Valine Metabolism	genus.Enterococcus	-0.00175555	0.01205	0.8842	922	0.985389
metab_100001502	gamma-glutamyl-2-aminobutyrate		Peptide	Gamma-glutamyl Amino Acid	Species.mayombei	0.00315041	0.0216193	0.884174	922	0.985389
metab_100001511	1-palmitoleoyl-GPC (16:1)*		Lipid	Lysophospholipid	Species.filiformis	-0.00258746	0.0177435	0.884092	922	0.985389
metab_100001561	2-palmitoleoyl-GPC (16:1)*		Lipid	Lysophospholipid	genus.Lachnospiraceae.ND3007.group	0.00138569	0.00951237	0.884213	922	0.985389
metab_100001567	1-palmitoyl-GPE (16:0)		Lipid	Lysophospholipid	Species.longum	-0.000792743	0.005437	0.884108	922	0.985389
metab_100001567	1-palmitoyl-GPE (16:0)		Lipid	Lysophospholipid	Species.intestini	-0.00208654	0.0142924	0.883963	922	0.985389
metab_100001594	beta-hydroxyisovaleroylcarnitine		Amino Acid	Leucine, Isoleucine and Valine Metabolism	genus.Lachnospiraceae.AC2044.group	0.00106503	0.00729977	0.884034	922	0.985389
metab_100001597	tiglylcarnitine (C5:1-DC)		Amino Acid	Leucine, Isoleucine and Valine Metabolism	genus.Prevotella	0.00304696	0.020881	0.884017	922	0.985389
metab_100001605	catechol sulfate		Xenobiotics	Benzoate Metabolism	phylum.Desulfobacterota	-0.00171121	0.0117251	0.883998	922	0.985389
metab_100001655	1-palmitoyl-GPI (16:0)		Lipid	Lysophospholipid	family.Flavobacteriaceae	0.00312641	0.0214596	0.884201	922	0.985389
metab_100001740	mannitol/sorbitol		Carbohydrate	Fructose, Mannose and Galactose Metabolism	genus.Ruminococcus	0.0024034	0.0164727	0.884032	922	0.985389
metab_100001851	N-acetylserine		Amino Acid	Glycine, Serine and Threonine Metabolism	Species.vulgatus	-0.000733698	0.00503443	0.884163	922	0.985389
metab_100001851	N-acetylserine		Amino Acid	Glycine, Serine and Threonine Metabolism	Species.cateniformis	-0.00179544	0.0122981	0.88396	922	0.985389
metab_100001868	4-allylphenol sulfate		Xenobiotics	Food Component/Plant	genus.Ligilactobacillus	-0.00309818	0.0212599	0.884169	922	0.985389
metab_100002107	palmitoyl sphingomyelin (d18:1/16:0)		Lipid	Sphingomyelins	genus.Latilactobacillus	0.00116017	0.00795503	0.88408	922	0.985389
metab_100002259	cis-4-decenoylcarnitine (C10:1)		Lipid	Fatty Acid Metabolism (Acyl Carnitine, Monounsaturated)	phylum.Firmicutes	-0.00455901	0.031277	0.884142	922	0.985389
metab_100002466	cysteinylglycine disulfide*		Amino Acid	Glutathione Metabolism	genus..Eubacterium..fissicatena.group	0.00201052	0.0138054	0.884244	922	0.985389
metab_100002679	gamma-carboxyglutamate		Amino Acid	Glutamate Metabolism	genus.UCG.005	0.00109001	0.00747081	0.884031	922	0.985389
metab_100003271	beta-citrylglutamate		Amino Acid	Glutamate Metabolism	order.Bifidobacteriales	0.000864973	0.00592631	0.88399	922	0.985389
metab_100004110	3-methyl catechol sulfate (2)		Xenobiotics	Benzoate Metabolism	genus.Agathobacter	-0.00263714	0.0180807	0.88407	922	0.985389
metab_100004110	3-methyl catechol sulfate (2)		Xenobiotics	Benzoate Metabolism	Species.salivarius	0.00498711	0.0341896	0.88406	922	0.985389
metab_100004523	N-delta-acetylornithine		Amino Acid	Urea cycle; Arginine and Proline Metabolism	Species.justesenii	0.00790283	0.054257	0.884226	922	0.985389
metab_100004542	2-aminoheptanoate		Lipid	Fatty Acid, Amino	phylum.Euryarchaeota	-0.00290389	0.019923	0.884147	922	0.985389
metab_100004575	N2,N5-diacetylornithine		Amino Acid	Urea cycle; Arginine and Proline Metabolism	Species.splanchnicus	0.00121996	0.00836047	0.884018	922	0.985389
metab_100005850	3-methylglutarylcarnitine (2)		Amino Acid	Leucine, Isoleucine and Valine Metabolism	Species.longum	0.00123168	0.00845769	0.884248	922	0.985389
metab_100005998	octadecanedioylcarnitine (C18-DC)*		Lipid	Fatty Acid Metabolism (Acyl Carnitine, Dicarboxylate)	genus..Ruminococcus..torques.group	0.00186675	0.0128095	0.884166	922	0.985389
metab_100006361	dopamine 3-O-sulfate		Amino Acid	Tyrosine Metabolism	Species.anaerobia	0.00288147	0.0197563	0.884073	922	0.985389
metab_100006375	3-methoxycatechol sulfate (1)		Xenobiotics	Benzoate Metabolism	family.Erysipelotrichaceae	0.00314033	0.0215306	0.884069	922	0.985389
metab_100006378	N-acetylkynurenine (2)		Amino Acid	Tryptophan Metabolism	order.Flavobacteriales	0.00337608	0.0231825	0.884246	922	0.985389
metab_100006641	glycochenodeoxycholate 3-sulfate		Lipid	Primary Bile Acid Metabolism	order.Victivallales	-0.00584587	0.0401155	0.884171	922	0.985389
metab_100008952	1-palmitoleoylglycerol (16:1)*		Lipid	Monoacylglycerol	Species.ihumii	0.00444031	0.0304282	0.884012	922	0.985389
metab_100009078	1-oleoyl-2-linoleoyl-GPE (18:1/18:2)*		Lipid	Phosphatidylethanolamine (PE)	class.Cyanobacteriia	0.00548651	0.0375875	0.883981	922	0.985389
metab_100009232	thioproline		Xenobiotics	Chemical	genus.Oxalobacter	0.00174394	0.0119754	0.884249	922	0.985389
metab_100009329	ascorbic acid 2-sulfate		Cofactors and Vitamins	Ascorbate and Aldarate Metabolism	family.Lactobacillaceae	0.00122777	0.00842165	0.884122	922	0.985389
metab_100010923	linoleoyl-arachidonoyl-glycerol (18:2/20:4) [2]*		Lipid	Diacylglycerol	Species.massiliensis.9	0.00581386	0.0398777	0.884118	922	0.985389
metab_100010941	linoleoyl-linoleoyl-glycerol (18:2/18:2) [1]*		Lipid	Diacylglycerol	genus.Oxalobacter	-0.00312985	0.0214432	0.883986	922	0.985389
metab_100015624	N-behenoyl-sphingadienine (d18:2/22:0)*		Lipid	Ceramides	Species.anginosus	0.00490095	0.0336144	0.884113	922	0.985389
metab_100015632	N-stearoyl-sphingadienine (d18:2/18:0)*		Lipid	Ceramides	Species.bromii	-0.000840807	0.0057691	0.884157	922	0.985389
metab_100015637	2-hydroxybehenate		Lipid	Fatty Acid, Monohydroxy	Species.pleomorphus	0.00296498	0.0203275	0.884065	922	0.985389
metab_100015638	2-hydroxynervonate*		Lipid	Fatty Acid, Monohydroxy	Species.isoflavoniconvertens	-0.00189929	0.0130422	0.884249	922	0.985389
metab_100015731	N-palmitoyl-heptadecasphingosine (d17:1/16:0)*		Lipid	Ceramides	phylum.Cyanobacteria	0.0015538	0.0106677	0.884227	922	0.985389
metab_100015731	N-palmitoyl-heptadecasphingosine (d17:1/16:0)*		Lipid	Ceramides	family.Acidaminococcaceae	0.000872396	0.00598342	0.884111	922	0.985389
metab_100015737	ceramide (d18:1/17:0, d17:1/18:0)*		Lipid	Ceramides	Species.filiformis	0.00257654	0.0176517	0.883982	922	0.985389
metab_100015752	glycosyl-N-(2-hydroxynervonoyl)-sphingosine (d18:1/24:1(2OH))*		Lipid	Hexosylceramides (HCER)	Species.fermentans	-0.00248	0.0170048	0.88408	922	0.985389
metab_100015792	sphingomyelin (d18:1/25:0, d19:0/24:1, d20:1/23:0, d19:1/24:0)*		Lipid	Sphingomyelins	genus.Leuconostoc	-0.00458784	0.0314835	0.884174	922	0.985389
metab_100015792	sphingomyelin (d18:1/25:0, d19:0/24:1, d20:1/23:0, d19:1/24:0)*		Lipid	Sphingomyelins	Species.anginosus	0.0051275	0.0351696	0.884117	922	0.985389
metab_100015965	ethyl alpha-glucopyranoside		Xenobiotics	Food Component/Plant	phylum.Actinobacteriota	0.00374694	0.0256972	0.884103	922	0.985389
metab_100015971	cortolone glucuronide (1)		Lipid	Corticosteroids	genus.Negativibacillus	0.00107024	0.00734532	0.884188	922	0.985389
metab_100016069	5-dodecenoylcarnitine (C12:1)		Lipid	Fatty Acid Metabolism (Acyl Carnitine, Monounsaturated)	Species.plautii	0.00226938	0.0155726	0.884169	922	0.985389
metab_100020014	glucuronide of C10H18O2 (7)*		Partially Characterized Molecules	Partially Characterized Molecules	family.Micrococcaceae	-0.00952378	0.0653417	0.884149	922	0.985389
metab_100020204	N-acetyl-2-aminooctanoate*		Lipid	Fatty Acid, Amino	Species.putredinis	-0.0012505	0.008566	0.883967	922	0.985389
metab_100020217	N,N,N-trimethyl-alanylproline betaine (TMAP)		Amino Acid	Urea cycle; Arginine and Proline Metabolism	Species.justesenii	-0.00516044	0.0353614	0.884006	922	0.985389
metab_100020259	glutamine conjugate of C7H12O2*		Partially Characterized Molecules	Partially Characterized Molecules	order.Saccharimonadales	-0.00393281	0.0269736	0.88411	922	0.985389
metab_100020259	glutamine conjugate of C7H12O2*		Partially Characterized Molecules	Partially Characterized Molecules	genus.Coriobacteriaceae.UCG.002	-0.00669186	0.0459477	0.884238	922	0.985389
metab_100020276	sphingomyelin (d17:1/14:0, d16:1/15:0)*		Lipid	Sphingomyelins	phylum.Synergistota	-0.00317741	0.0218072	0.884188	922	0.985389
metab_100020419	1-carboxyethylphenylalanine	N-lactoyl phenylalanine	Amino Acid	Phenylalanine Metabolism	Species.faecis	0.00151669	0.01041	0.884194	922	0.985389
metab_100020515	2-naphthol sulfate		Xenobiotics	Chemical	genus.Shuttleworthia	0.00267073	0.0183114	0.884073	922	0.985389
metab_100020536	4-ethylcatechol sulfate		Xenobiotics	Benzoate Metabolism	order.Rhodospirillales	-0.00249824	0.0171465	0.884192	922	0.985389
metab_100020545	N2-acetyl,N6,N6-dimethyllysine		Amino Acid	Lysine Metabolism	genus.Tuzzerella	-0.00362742	0.0249093	0.88425	922	0.985389
metab_100020550	deoxycholic acid glucuronide		Lipid	Secondary Bile Acid Metabolism	family.Acidaminococcaceae	-0.00200555	0.013741	0.883991	922	0.985389
metab_100020578	4-allylcatechol sulfate		Xenobiotics	Benzoate Metabolism	genus.Victivallis	-0.00747708	0.0513164	0.884187	922	0.985389
metab_100020893	2,3-dihydroxy-5-methylthio-4-pentenoate (DMTPA)*		Amino Acid	Methionine, Cysteine, SAM and Taurine Metabolism	genus.Weissella	0.00237526	0.0162983	0.884162	922	0.985389
metab_100021372	2-hydroxy-4-(methylthio)butanoic acid		Amino Acid	Methionine, Cysteine, SAM and Taurine Metabolism	genus.Coprobacter	-0.00189404	0.0129892	0.8841	922	0.985389
metab_100021502	(2 or 3)-decenoate (10:1n7 or n8)		Lipid	Medium Chain Fatty Acid	order.Peptostreptococcales.Tissierellales	-0.00231827	0.015919	0.884248	922	0.985389
metab_100021707	3-bromo-5-chloro-2,6-dihydroxybenzoic acid*		Xenobiotics	Chemical	genus.Erysipelotrichaceae.UCG.003	0.00119334	0.00818645	0.884136	922	0.985389
metab_100021760	N-acetyl-2-aminoadipate		Amino Acid	Lysine Metabolism	order.Enterobacterales	0.000756587	0.0051903	0.884136	922	0.985389
metab_100022005	bilirubin degradation product, C17H18N2O4 (1)**		Partially Characterized Molecules	Partially Characterized Molecules	Species.microfusus	-0.00472669	0.0324219	0.884123	922	0.985389
metab_1021	5-oxoproline		Amino Acid	Glutathione Metabolism	order.Pseudomonadales	0.00215041	0.0147648	0.884236	922	0.985389
metab_1021	5-oxoproline		Amino Acid	Glutathione Metabolism	genus.Holdemania	-0.00124511	0.0085395	0.884108	922	0.985389
metab_1083	N-acetylmethionine		Amino Acid	Methionine, Cysteine, SAM and Taurine Metabolism	genus.Ruminiclostridium	-0.00222599	0.0152554	0.884022	922	0.985389
metab_1087	erucate (22:1n9)		Lipid	Long Chain Monounsaturated Fatty Acid	Species.succinatutens	0.00194539	0.0133405	0.884092	922	0.985389
metab_1104	methyl indole-3-acetate		Xenobiotics	Food Component/Plant	genus.UCG.007	-0.00265485	0.0182256	0.884218	922	0.985389
metab_1105	alpha-tocopherol		Cofactors and Vitamins	Tocopherol Metabolism	order.Pseudomonadales	-0.00267276	0.018309	0.88397	922	0.985389
metab_1105	alpha-tocopherol		Cofactors and Vitamins	Tocopherol Metabolism	genus.Prevotella	-0.00227718	0.0156298	0.884195	922	0.985389
metab_1111	vanillylmandelate (VMA)		Amino Acid	Tyrosine Metabolism	genus.UC5.1.2E3	0.00142221	0.00975969	0.884173	922	0.985389
metab_1124	citrate		Energy	TCA Cycle	Species.massiliensis.3	0.000797479	0.0054742	0.884207	922	0.985389
metab_1135	ursodeoxycholate		Lipid	Secondary Bile Acid Metabolism	Species.parainfluenzae	-0.00528111	0.0362548	0.884218	922	0.985389
metab_1140	gamma-glutamylglutamine		Peptide	Gamma-glutamyl Amino Acid	Species.hominis	-0.000795317	0.00546049	0.884231	922	0.985389
metab_1268	gamma-glutamylleucine		Peptide	Gamma-glutamyl Amino Acid	Species.paraputrificum	0.00153935	0.0105538	0.884068	922	0.985389
metab_1528	1-palmitoyl-2-linoleoyl-GPI (16:0/18:2)		Lipid	Phosphatidylinositol (PI)	family.Acidaminococcaceae	0.00123185	0.00845791	0.884235	922	0.985389
metab_1537	1-palmitoyl-2-linoleoyl-GPC (16:0/18:2)		Lipid	Phosphatidylcholine (PC)	Species.inulinivorans	0.000469959	0.00322685	0.884238	922	0.985389
metab_180	linoleate (18:2n6)		Lipid	Long Chain Polyunsaturated Fatty Acid (n3 and n6)	genus.Phascolarctobacterium	0.00123634	0.00847258	0.884016	922	0.985389
metab_213	N6-methyladenosine		Nucleotide	Purine Metabolism, Adenine containing	genus.Lachnospira	0.0010386	0.00711773	0.88402	922	0.985389
metab_254	3-hydroxybutyrate (BHBA)		Lipid	Ketone Bodies	order.Methanobacteriales	0.00491554	0.0336903	0.88403	922	0.985389
metab_266	cholesterol		Lipid	Sterol	genus.Leuconostoc	-0.00333542	0.0229009	0.884234	922	0.985389
metab_452	palmitoleate (16:1n7)		Lipid	Long Chain Monounsaturated Fatty Acid	family.Eubacteriaceae	-0.0050137	0.0343509	0.88399	922	0.985389
metab_50	spermidine		Amino Acid	Polyamine Metabolism	phylum.Cyanobacteria	-0.00140295	0.00963111	0.884216	922	0.985389
metab_849	caffeine		Xenobiotics	Xanthine Metabolism	genus..Bacteroides..pectinophilus.group	-0.00626798	0.042985	0.884098	922	0.985389
metab_881	cytosine		Nucleotide	Pyrimidine Metabolism, Cytidine containing	family.Erysipelatoclostridiaceae	0.00189267	0.0129866	0.884159	922	0.985389
metab_888	caprate (10:0)		Lipid	Medium Chain Fatty Acid	Species.ihumii	0.00310694	0.0212855	0.883982	922	0.985389
metab_891	margarate (17:0)		Lipid	Long Chain Saturated Fatty Acid	genus.Catenibacillus	-0.00244541	0.0167691	0.88409	922	0.985389
metab_926	caproate (6:0)		Lipid	Medium Chain Fatty Acid	Species.butyriciproducens	0.00123804	0.00849588	0.884174	922	0.985389
metab_932	caprylate (8:0)		Lipid	Medium Chain Fatty Acid	genus.Marvinbryantia	0.000931591	0.00639169	0.884151	922	0.985389
metab_980	pentadecanoate (15:0)		Lipid	Long Chain Saturated Fatty Acid	Species.hydrogenotrophica	0.00294921	0.0202378	0.884169	922	0.985389
metab_999911299	X - 11299		NA	NA	Species.tayi	-0.0058196	0.0399569	0.884233	922	0.985389
metab_999911795	X - 11795		NA	NA	genus.Oscillospira	-0.00174276	0.0119599	0.884178	922	0.985389
metab_999912111	X - 12111		NA	NA	genus.Escherichia.Shigella	-0.00184333	0.0126504	0.884181	922	0.985389
metab_999912680	X - 12680		NA	NA	genus.Epulopiscium	0.00418563	0.0287146	0.884139	922	0.985389
metab_999913507	X - 13507		NA	NA	family.Anaerofustaceae	-0.00474304	0.0325038	0.884016	922	0.985389
metab_999916397	X - 16397		NA	NA	Species.butyriciproducens	-0.00316155	0.021657	0.883968	922	0.985389
metab_999916935	X - 16935		NA	NA	genus.Sellimonas	-0.00231836	0.015886	0.884004	922	0.985389
metab_999917010	X - 17010		NA	NA	family.Saccharimonadaceae	-0.00214715	0.0147371	0.884194	922	0.985389
metab_999917010	X - 17010		NA	NA	genus.Coriobacteriaceae.UCG.002	0.00364168	0.0249566	0.884017	922	0.985389
metab_999917354	X - 17354		NA	NA	Species.isoflavoniconvertens	0.00346519	0.023752	0.884041	922	0.985389
metab_999917676	X - 17676		NA	NA	genus.Fenollaria	0.00395199	0.027121	0.884178	922	0.985389
metab_999918886	X - 18886		NA	NA	order.Opitutales	0.00498176	0.0341927	0.884194	922	0.985389
metab_999921286	X - 21286		NA	NA	Species.succinatutens	-0.00185214	0.0126939	0.884027	922	0.985389
metab_999922771	X - 22771		NA	NA	genus.Coprobacillus	0.00232017	0.0159094	0.884083	922	0.985389
metab_999922834	X - 22834		NA	NA	Species.paraputrificum	0.00401563	0.027543	0.884116	922	0.985389
metab_999923636	X - 23636		NA	NA	family.Sutterellaceae	-0.00108794	0.00745205	0.88396	922	0.985389
metab_999923665	X - 23665		NA	NA	genus.Atopobium	0.00571771	0.0391738	0.883988	922	0.985389
metab_999923680	X - 23680		NA	NA	Species.massiliensis.4	0.00256152	0.0175804	0.884189	922	0.985389
metab_999923739	X - 23739		NA	NA	genus.Anaerostipes	0.00129691	0.00890559	0.884247	922	0.985389
metab_999924757	X - 24757		NA	NA	Species.filiformis	0.00514346	0.0353011	0.884189	922	0.985389
metab_999925420	X - 25420		NA	NA	Species.provencensis	-0.00614328	0.0421789	0.884232	922	0.985389
metab_999925520	X - 25520		NA	NA	genus.GCA.900066755	-0.00612803	0.042021	0.884087	922	0.985389
metab_999926106	X - 26106		NA	NA	genus.Colidextribacter	-0.00134268	0.00920771	0.884096	922	0.985389
metab_100001400	1-methylurate		Xenobiotics	Xanthine Metabolism	genus.Tyzzerella	0.00225562	0.0154964	0.884304	922	0.985409
metab_100001569	1-oleoyl-GPE (18:1)		Lipid	Lysophospholipid	class.Coriobacteriia	0.00141844	0.00974451	0.884299	922	0.985409
metab_100001624	3-(3-hydroxyphenyl)propionate		Xenobiotics	Benzoate Metabolism	genus.Hungatella	0.00495947	0.0340741	0.88431	922	0.985409
metab_100001876	sphinganine-1-phosphate		Lipid	Sphingolipid Synthesis	genus.Frisingicoccus	0.00123749	0.00850001	0.88428	922	0.985409
metab_100002026	androstenediol (3alpha, 17alpha) monosulfate (2)		Lipid	Androgenic Steroids	genus.Intestinimonas	0.00143732	0.00987495	0.884308	922	0.985409
metab_100002126	16a-hydroxy DHEA 3-sulfate		Lipid	Androgenic Steroids	genus..Ruminococcus..gnavus.group	0.00185168	0.0127197	0.884289	922	0.985409
metab_100002199	tridecenedioate (C13:1-DC)*		Lipid	Fatty Acid, Dicarboxylate	Species.magna	0.00636145	0.04371	0.884319	922	0.985409
metab_100002356	(16 or 17)-methylstearate (a19:0 or i19:0)		Lipid	Fatty Acid, Branched	genus.Ruminiclostridium	0.00329843	0.0226593	0.884297	922	0.985409
metab_100002875	1-(1-enyl-palmitoyl)-GPC (P-16:0)*		Lipid	Lysoplasmalogen	genus.Papillibacter	0.00367561	0.025255	0.884318	922	0.985409
metab_100004499	6-oxopiperidine-2-carboxylate		Amino Acid	Lysine Metabolism	genus.Mogibacterium	0.00187818	0.0129002	0.884275	922	0.985409
metab_100005996	octadecenedioylcarnitine (C18:1-DC)*		Lipid	Fatty Acid Metabolism (Acyl Carnitine, Dicarboxylate)	Species.justesenii	-0.00554747	0.038108	0.884292	922	0.985409
metab_100008928	2-hydroxybutyrate/2-hydroxyisobutyrate		Amino Acid	Glutathione Metabolism	genus.Leuconostoc	0.00410352	0.0281907	0.8843	922	0.985409
metab_100008928	2-hydroxybutyrate/2-hydroxyisobutyrate		Amino Acid	Glutathione Metabolism	Species.pleomorphus	-0.00470559	0.0323292	0.884308	922	0.985409
metab_100008956	sphingomyelin (d18:2/23:0, d18:1/23:1, d17:1/24:1)*		Lipid	Sphingomyelins	Species.vadensis	0.00504852	0.0346845	0.884305	922	0.985409
metab_100015638	2-hydroxynervonate*		Lipid	Fatty Acid, Monohydroxy	family.Succinivibrionaceae	-0.00408205	0.0280391	0.884283	922	0.985409
metab_100015840	dihomo-linolenoylcarnitine (C20:3n3 or 6)*		Lipid	Fatty Acid Metabolism (Acyl Carnitine, Polyunsaturated)	Species.paraputrificum	0.00191996	0.0131918	0.884316	922	0.985409
metab_100016069	5-dodecenoylcarnitine (C12:1)		Lipid	Fatty Acid Metabolism (Acyl Carnitine, Monounsaturated)	Species.fragilis	-0.0018148	0.0124681	0.884305	922	0.985409
metab_100020550	deoxycholic acid glucuronide		Lipid	Secondary Bile Acid Metabolism	order.Bifidobacteriales	0.00205748	0.0141361	0.884311	922	0.985409
metab_1004	xanthine		Nucleotide	Purine Metabolism, (Hypo)Xanthine/Inosine containing	Species.intestinalis	-0.000952581	0.00654526	0.884319	922	0.985409
metab_111	3-hydroxyisobutyrate		Amino Acid	Leucine, Isoleucine and Valine Metabolism	Species.massiliensis.7	0.00326431	0.0224285	0.884315	922	0.985409
metab_194	N-formylmethionine		Amino Acid	Methionine, Cysteine, SAM and Taurine Metabolism	family.Acidaminococcaceae	-0.000568128	0.00390288	0.884297	922	0.985409
metab_932	caprylate (8:0)		Lipid	Medium Chain Fatty Acid	order.Acholeplasmatales	0.00185195	0.0127222	0.884295	922	0.985409
metab_999921470	X - 21470		NA	NA	Species.wadsworthia	0.00272057	0.0186864	0.884277	922	0.985409
metab_999926111	X - 26111		NA	NA	genus.CAG.56	0.00236694	0.0162625	0.884313	922	0.985409
metab_999922162	X - 22162		NA	NA	genus.Papillibacter	0.00360434	0.0247668	0.884325	922	0.985412
metab_100001992	androstenediol (3beta,17beta) disulfate (1)		Lipid	Androgenic Steroids	Species.copri	-0.00195122	0.013408	0.884328	922	0.985414
metab_100000707	maleate		Lipid	Fatty Acid, Dicarboxylate	genus..Eubacterium..nodatum.group	-0.00444967	0.0305812	0.884347	922	0.985415
metab_100001148	5-hydroxyhexanoate		Lipid	Fatty Acid, Monohydroxy	Species.jalaludinii	0.00213129	0.0146506	0.88437	922	0.985415
metab_100001182	docosadienoate (22:2n6)		Lipid	Long Chain Polyunsaturated Fatty Acid (n3 and n6)	genus.Howardella	-0.0013641	0.00937628	0.884361	922	0.985415
metab_100001278	10-heptadecenoate (17:1n7)		Lipid	Long Chain Monounsaturated Fatty Acid	genus.Lacticaseibacillus	-0.00350429	0.0240902	0.884376	922	0.985415
metab_100001562	2-palmitoyl-GPC (16:0)*		Lipid	Lysophospholipid	genus.Sutterella	0.000951068	0.0065379	0.884373	922	0.985415
metab_100001606	cholesterol sulfate		Lipid	Sterol	Species.splanchnicus	-0.000898705	0.00617734	0.884362	922	0.985415
metab_100001614	hexadecanedioate (C16-DC)		Lipid	Fatty Acid, Dicarboxylate	Species.obeum	0.00145605	0.0100088	0.884368	922	0.985415
metab_100002227	4-cholesten-3-one		Lipid	Sterol	genus.Monoglobus	-0.00122435	0.00841481	0.88435	922	0.985415
metab_100002259	cis-4-decenoylcarnitine (C10:1)		Lipid	Fatty Acid Metabolism (Acyl Carnitine, Monounsaturated)	genus.UCG.002	0.00153317	0.0105391	0.88437	922	0.985415
metab_100003151	linoleoylcarnitine (C18:2)*		Lipid	Fatty Acid Metabolism (Acyl Carnitine, Polyunsaturated)	Species.microfusus	-0.00402619	0.027674	0.88436	922	0.985415
metab_100004046	N-acetylcarnosine		Amino Acid	Histidine Metabolism	genus.Sanguibacteroides	0.00504466	0.0346795	0.884376	922	0.985415
metab_100005402	11-ketoetiocholanolone glucuronide		Lipid	Androgenic Steroids	genus.Faecalicoccus	-0.00521589	0.0358473	0.884347	922	0.985415
metab_100009028	N-palmitoyl-sphinganine (d18:0/16:0)		Lipid	Dihydroceramides	genus.Solobacterium	-0.00182426	0.0125388	0.884357	922	0.985415
metab_100015968	carotene diol (3)		Cofactors and Vitamins	Vitamin A Metabolism	genus.Butyrivibrio	0.00130135	0.00894446	0.884355	922	0.985415
metab_100019968	lyxonate		Carbohydrate	Pentose Metabolism	order.Acidaminococcales	-0.00106748	0.00733639	0.884345	922	0.985415
metab_100021457	(2-butoxyethoxy)acetic acid		Xenobiotics	Chemical	family.Carnobacteriaceae	0.00443872	0.0305115	0.884367	922	0.985415
metab_240	3-(4-hydroxyphenyl)lactate		Amino Acid	Tyrosine Metabolism	class.Alphaproteobacteria	-0.0010581	0.00727141	0.884338	922	0.985415
metab_272	corticosterone		Lipid	Corticosteroids	genus.Paludicola	0.00203846	0.0140114	0.884361	922	0.985415
metab_344	guanidinoacetate		Amino Acid	Creatine Metabolism	Species.callidus	-0.000955843	0.00657075	0.884373	922	0.985415
metab_407	lysine		Amino Acid	Lysine Metabolism	genus.Streptococcus	0.000810507	0.00557133	0.884366	922	0.985415
metab_999912411	X - 12411		NA	NA	genus..Eubacterium..ventriosum.group	0.00165832	0.0113962	0.884337	922	0.985415
metab_999924812	X - 24812		NA	NA	genus..Clostridium..innocuum.group	0.00271274	0.0186468	0.884365	922	0.985415
metab_100000551	4-methyl-2-oxopentanoate		Amino Acid	Leucine, Isoleucine and Valine Metabolism	Species.massiliensis.3	0.00101914	0.00700626	0.88438	922	0.985416
metab_55	1-methylnicotinamide		Cofactors and Vitamins	Nicotinate and Nicotinamide Metabolism	family.Bacteroidaceae	-0.00213585	0.0146835	0.884381	922	0.985416
metab_100000626	sphingosine 1-phosphate		Lipid	Sphingosines	Species.champanellensis	0.00122163	0.00840269	0.884439	922	0.985417
metab_100000743	2-hydroxyoctanoate		Lipid	Fatty Acid, Monohydroxy	Species.evryensis	-0.00457474	0.0314547	0.884397	922	0.985417
metab_100000781	hexanoylcarnitine (C6)		Lipid	Fatty Acid Metabolism (Acyl Carnitine, Medium Chain)	genus.Oxalobacter	-0.00214315	0.0147414	0.884442	922	0.985417
metab_100001051	1-methylhistidine		Amino Acid	Histidine Metabolism	Species.disporicum	-0.00182104	0.012525	0.884434	922	0.985417
metab_100001272	1-oleoyl-GPC (18:1)		Lipid	Lysophospholipid	family.Hungateiclostridiaceae	0.00313927	0.0215838	0.884392	922	0.985417
metab_100001278	10-heptadecenoate (17:1n7)		Lipid	Long Chain Monounsaturated Fatty Acid	genus..Eubacterium..fissicatena.group	-0.00298995	0.0205603	0.88441	922	0.985417
metab_100001611	3beta,7alpha-dihydroxy-5-cholestenoate		Lipid	Sterol	Species.xylaniphila	0.00360225	0.0247673	0.884394	922	0.985417
metab_100002107	palmitoyl sphingomyelin (d18:1/16:0)		Lipid	Sphingomyelins	Species.intestinihominis	0.00132616	0.00912081	0.884428	922	0.985417
metab_100002367	2R,3R-dihydroxybutyrate		Lipid	Fatty Acid, Dihydroxy	class.Coriobacteriia	0.00122274	0.00840745	0.8844	922	0.985417
metab_100006129	vanillactate		Amino Acid	Tyrosine Metabolism	genus.Phascolarctobacterium	0.000754239	0.00518749	0.884431	922	0.985417
metab_100008916	1-stearoyl-2-docosahexaenoyl-GPC (18:0/22:6)		Lipid	Phosphatidylcholine (PC)	Species.togonis	0.00233665	0.0160658	0.884395	922	0.985417
metab_100009028	N-palmitoyl-sphinganine (d18:0/16:0)		Lipid	Dihydroceramides	Species.succinatiphilus	-0.00341457	0.0234812	0.884414	922	0.985417
metab_100010922	linoleoyl-arachidonoyl-glycerol (18:2/20:4) [1]*		Lipid	Diacylglycerol	Species.wadsworthensis	-0.00182365	0.0125426	0.884431	922	0.985417
metab_100010925	palmitoyl-arachidonoyl-glycerol (16:0/20:4) [2]*		Lipid	Diacylglycerol	Species.pectinilyticus	-0.00259613	0.0178516	0.884406	922	0.985417
metab_100015837	arachidonoylcarnitine (C20:4)		Lipid	Fatty Acid Metabolism (Acyl Carnitine, Polyunsaturated)	Species.obesi	-0.00113326	0.00779253	0.884405	922	0.985417
metab_100020241	gamma-glutamylcitrulline*		Peptide	Gamma-glutamyl Amino Acid	family.Eubacteriaceae	0.00285685	0.0196505	0.884441	922	0.985417
metab_100020492	glucuronide of piperine metabolite C17H21NO3 (4)*		Xenobiotics	Food Component/Plant	Species.invisus	0.00197377	0.0135747	0.884428	922	0.985417
metab_1104	methyl indole-3-acetate		Xenobiotics	Food Component/Plant	Species.secunda	-0.00422009	0.0290233	0.884426	922	0.985417
metab_1268	gamma-glutamylleucine		Peptide	Gamma-glutamyl Amino Acid	family.Desulfovibrionaceae	-0.000763348	0.00525019	0.884432	922	0.985417
metab_1268	gamma-glutamylleucine		Peptide	Gamma-glutamyl Amino Acid	Species.parainfluenzae	-0.00161079	0.0110773	0.884417	922	0.985417
metab_1869	2-hydroxyhippurate (salicylurate)		Xenobiotics	Benzoate Metabolism	genus.Prevotella_9	-0.00261845	0.0180055	0.884408	922	0.985417
metab_266	cholesterol		Lipid	Sterol	genus.Gordonibacter	-0.0021825	0.0150074	0.884406	922	0.985417
metab_563	glutamine		Amino Acid	Glutamate Metabolism	family.Oxalobacteraceae	-0.00154168	0.0106041	0.88444	922	0.985417
metab_565	tryptophan		Amino Acid	Tryptophan Metabolism	Species.fastidiosa	0.00447881	0.0308017	0.884422	922	0.985417
metab_999912216	X - 12216		NA	NA	Species.secundus	-0.00498102	0.0342573	0.884428	922	0.985417
metab_999912707	X - 12707		NA	NA	family.Prevotellaceae	-0.000892327	0.00613725	0.884432	922	0.985417
metab_999914939	X - 14939		NA	NA	family.Bifidobacteriaceae	-0.00119006	0.00818457	0.884426	922	0.985417
metab_999926097	X - 26097		NA	NA	genus.Dialister	-0.000571176	0.00392872	0.88444	922	0.985417
metab_273	cortisone		Lipid	Corticosteroids	Species.timonensis	0.00298562	0.0205375	0.884448	922	0.985422
metab_100001593	glutarylcarnitine (C5-DC)		Amino Acid	Lysine Metabolism	family.Oxalobacteraceae	-0.00282238	0.019418	0.884468	922	0.985423
metab_100001612	N-acetyl-aspartyl-glutamate (NAAG)		Amino Acid	Glutamate Metabolism	Species.thetaiotaomicron	-0.00079999	0.00550384	0.884467	922	0.985423
metab_100015640	N-palmitoylserine		Lipid	Endocannabinoid	Species.biformis	0.00156184	0.0107439	0.884451	922	0.985423
metab_100021760	N-acetyl-2-aminoadipate		Amino Acid	Lysine Metabolism	genus.Lactobacillus	0.00107925	0.00742428	0.884454	922	0.985423
metab_999916964	X - 16964		NA	NA	Species.massiliensis	-0.00148534	0.0102191	0.884468	922	0.985423
metab_999917354	X - 17354		NA	NA	Species.ovatus	-0.00262976	0.0180916	0.884461	922	0.985423
metab_999921842	X - 21842		NA	NA	order.Bacteroidales	-0.00371001	0.0255246	0.884467	922	0.985423
metab_999923587	X - 23587		NA	NA	order.Monoglobales	-0.00282669	0.0194456	0.884456	922	0.985423
metab_999925936	X - 25936		NA	NA	genus.HT002	-0.00540001	0.0371502	0.884463	922	0.985423
metab_100000997	3-hydroxydecanoate		Lipid	Fatty Acid, Monohydroxy	genus.Merdibacter	0.0024073	0.0165671	0.884502	922	0.985427
metab_100001950	bilirubin (E,E)*		Cofactors and Vitamins	Hemoglobin and Porphyrin Metabolism	order.Peptococcales	0.00174321	0.0119967	0.884501	922	0.985427
metab_100004089	2-hydroxydecanoate		Lipid	Fatty Acid, Monohydroxy	genus.Lactococcus	-0.00174508	0.0120074	0.88448	922	0.985427
metab_100005864	methyl glucopyranoside (alpha + beta)		Xenobiotics	Food Component/Plant	genus.Catenibacterium	0.00238384	0.0164061	0.884506	922	0.985427
metab_100006082	4-hydroxychlorothalonil		Xenobiotics	Chemical	Species.secundus	0.00304878	0.0209815	0.884501	922	0.985427
metab_100006282	umbelliferone sulfate		Xenobiotics	Food Component/Plant	genus.Prevotellaceae.NK3B31.group	-0.00394067	0.0271178	0.884494	922	0.985427
metab_100008991	1-palmitoyl-2-docosahexaenoyl-GPE (16:0/22:6)*		Lipid	Phosphatidylethanolamine (PE)	Species.cateniformis	-0.00270755	0.018634	0.884506	922	0.985427
metab_100009026	behenoyl dihydrosphingomyelin (d18:0/22:0)*		Lipid	Dihydrosphingomyelins	order.Erysipelotrichales	0.00182682	0.0125701	0.884482	922	0.985427
metab_100010925	palmitoyl-arachidonoyl-glycerol (16:0/20:4) [2]*		Lipid	Diacylglycerol	Species.togonis	0.00418717	0.028818	0.884509	922	0.985427
metab_100015638	2-hydroxynervonate*		Lipid	Fatty Acid, Monohydroxy	phylum.Proteobacteria	0.00138639	0.00954193	0.884511	922	0.985427
metab_100020502	sulfate of piperine metabolite C18H21NO3 (1)*		Xenobiotics	Food Component/Plant	family.Enterococcaceae	-0.00345473	0.0237727	0.884488	922	0.985427
metab_100020851	3-ethylcatechol sulfate (1)		Xenobiotics	Food Component/Plant	Species.bartlettii	0.00168963	0.0116278	0.884499	922	0.985427
metab_100021141	3-hydroxydecanoylcarnitine		Lipid	Fatty Acid Metabolism (Acyl Carnitine, Hydroxy)	Species.mutans	0.00243836	0.0167794	0.884492	922	0.985427
metab_100021198	picolinoylglycine		Lipid	Fatty Acid Metabolism (Acyl Glycine)	genus.Candidatus.Soleaferrea	-0.00190854	0.0131327	0.884485	922	0.985427
metab_999913553	X - 13553		NA	NA	Species.distasonis	0.000941654	0.00648101	0.884511	922	0.985427
metab_999916576	X - 16576		NA	NA	Species.togonis	0.00234735	0.0161547	0.884503	922	0.985427
metab_999924334	X - 24334		NA	NA	genus.UCG.003	-0.000891895	0.00613775	0.884497	922	0.985427
metab_999925419	X - 25419		NA	NA	class.Desulfovibrionia	-0.00297342	0.0204651	0.884513	922	0.985427
metab_999925419	X - 25419		NA	NA	order.Coriobacteriales	0.00301104	0.0207205	0.884494	922	0.985427
metab_100001579	2-hydroxypalmitate		Lipid	Fatty Acid, Monohydroxy	Species.catus	0.000852549	0.00586803	0.884517	922	0.985428
metab_100006296	sphingomyelin (d18:1/22:2, d18:2/22:1, d16:1/24:2)*		Lipid	Sphingomyelins	Species.evryensis	0.00338081	0.0232706	0.884521	922	0.985428
metab_100020204	N-acetyl-2-aminooctanoate*		Lipid	Fatty Acid, Amino	genus.Lactococcus	0.00206212	0.0141941	0.884522	922	0.985428
metab_999921310	X - 21310		NA	NA	genus.Coprococcus	0.000986704	0.00679168	0.884522	922	0.985428
metab_100000781	hexanoylcarnitine (C6)		Lipid	Fatty Acid Metabolism (Acyl Carnitine, Medium Chain)	family.Hydrogenoanaerobacterium	-0.0030654	0.0211008	0.884528	922	0.985432
metab_100001454	3-hydroxydodecanedioate*		Lipid	Fatty Acid, Dicarboxylate	genus.Rikenellaceae.RC9.gut.group	-0.00566071	0.0389671	0.884531	922	0.985434
metab_100001267	piperine		Xenobiotics	Food Component/Plant	Species.copri	0.00320022	0.022036	0.884565	922	0.98544
metab_100001423	4-hydroxyhippurate		Xenobiotics	Benzoate Metabolism	Species.faecium	-0.00190396	0.0131092	0.884556	922	0.98544
metab_100001462	1-stearoyl-GPG (18:0)		Lipid	Lysophospholipid	genus.Dielma	-0.00508556	0.0350106	0.88454	922	0.98544
metab_100002367	2R,3R-dihydroxybutyrate		Lipid	Fatty Acid, Dihydroxy	genus.Coprococcus	0.00157138	0.0108187	0.88455	922	0.98544
metab_100003686	N-palmitoylglycine		Lipid	Fatty Acid Metabolism (Acyl Glycine)	Species.faecium	-0.000957423	0.00659191	0.884553	922	0.98544
metab_100005418	17alpha-hydroxypregnanolone glucuronide		Lipid	Pregnenolone Steroids	Species.uniformis	0.00129039	0.00888378	0.884544	922	0.98544
metab_100006438	citraconate/glutaconate		Energy	TCA Cycle	Species.muciniphila	-0.00186493	0.0128395	0.884546	922	0.98544
metab_100009264	glycochenodeoxycholate glucuronide (1)		Lipid	Primary Bile Acid Metabolism	Species.bacterium.2	0.00240488	0.0165578	0.884554	922	0.98544
metab_100015833	arachidoylcarnitine (C20)*		Lipid	Fatty Acid Metabolism (Acyl Carnitine, Long Chain Saturated)	genus.Anaerosporobacter	0.00264272	0.0181971	0.884564	922	0.98544
metab_100021162	palmitoyl-sphingosine-phosphoethanolamine (d18:1/16:0)		Lipid	Ceramide PEs	genus..Clostridium..innocuum.group	0.00132294	0.00910895	0.884558	922	0.98544
metab_397	leucine		Amino Acid	Leucine, Isoleucine and Valine Metabolism	Species.finegoldii	0.00085929	0.0059169	0.884565	922	0.98544
metab_999912812	X - 12812		NA	NA	family.Akkermansiaceae	0.00241569	0.0166309	0.884544	922	0.98544
metab_999921258	X - 21258		NA	NA	genus.UCG.003	-0.00306109	0.0210774	0.884562	922	0.98544
metab_100000657	1,2-dipalmitoyl-GPC (16:0/16:0)		Lipid	Phosphatidylcholine (PC)	genus.Hafnia.Obesumbacterium	0.00218702	0.0150606	0.884574	922	0.985441
metab_100000774	phenyllactate (PLA)		Amino Acid	Phenylalanine Metabolism	genus.Rothia	-0.00409925	0.0282317	0.884586	922	0.985441
metab_100001620	glycerophosphoethanolamine		Lipid	Phospholipid Metabolism	family.Tannerellaceae	0.00101104	0.00696222	0.884572	922	0.985441
metab_100002106	sphingomyelin (d18:1/18:1, d18:2/18:0)		Lipid	Sphingomyelins	family.Pseudomonadaceae	-0.00219066	0.0150873	0.884586	922	0.985441
metab_100005384	O-sulfo-L-tyrosine		Xenobiotics	Chemical	order.Opitutales	-0.00341534	0.023522	0.884587	922	0.985441
metab_100008977	1-stearoyl-2-arachidonoyl-GPE (18:0/20:4)		Lipid	Phosphatidylethanolamine (PE)	genus.Haemophilus	0.00166333	0.0114552	0.884583	922	0.985441
metab_180	linoleate (18:2n6)		Lipid	Long Chain Polyunsaturated Fatty Acid (n3 and n6)	genus.Lachnospiraceae.UCG.004	-0.00149143	0.0102709	0.884578	922	0.985441
metab_999912462	X - 12462		NA	NA	class.Bacilli	-0.00236216	0.0162682	0.884585	922	0.985441
metab_999912740	X - 12740		NA	NA	genus.Citrobacter	0.0126537	0.0871425	0.88458	922	0.985441
metab_999925419	X - 25419		NA	NA	genus.Succiniclasticum	0.00475091	0.0327168	0.884575	922	0.985441
metab_999911444	X - 11444		NA	NA	genus.Limosilactobacillus	-0.00253384	0.0174513	0.88459	922	0.985442
metab_999924456	X - 24456		NA	NA	family.Coriobacteriales.Incertae.Sedis	0.000952258	0.0065586	0.884592	922	0.985442
metab_234	aspartate		Amino Acid	Alanine and Aspartate Metabolism	genus.Paludicola	-0.00104679	0.00721004	0.884598	922	0.985446
metab_100005996	octadecenedioylcarnitine (C18:1-DC)*		Lipid	Fatty Acid Metabolism (Acyl Carnitine, Dicarboxylate)	Species.ndongoniae	-0.00344111	0.0237041	0.88461	922	0.98545
metab_100015623	lactosyl-N-behenoyl-sphingosine (d18:1/22:0)*		Lipid	Lactosylceramides (LCER)	genus.Coprobacter	-0.00136339	0.0093921	0.884615	922	0.98545
metab_100020254	glycine conjugate of C10H14O2 (1)*		Partially Characterized Molecules	Partially Characterized Molecules	genus.Phocea	0.00431066	0.0296931	0.884606	922	0.98545
metab_100021530	S-carboxyethylcysteine		Amino Acid	Methionine, Cysteine, SAM and Taurine Metabolism	genus.Intestinimonas	0.00172825	0.0119051	0.884611	922	0.98545
metab_181	laurate (12:0)		Lipid	Medium Chain Fatty Acid	genus.CAG.56	0.0011956	0.00823602	0.884611	922	0.98545
metab_999911847	X - 11847		NA	NA	Species.jalaludinii	0.00634939	0.0437402	0.884616	922	0.98545
metab_999923787	X - 23787		NA	NA	genus.Catenibacterium	-0.00159883	0.0110138	0.884612	922	0.98545
metab_100001806	o-cresol sulfate		Xenobiotics	Benzoate Metabolism	genus.Oscillibacter	-0.00272924	0.0188024	0.884622	922	0.985454
metab_999911372	X - 11372		NA	NA	Species.massiliensis.7	0.00358568	0.0247035	0.884626	922	0.985456
metab_999925419	X - 25419		NA	NA	family.Selenomonadaceae	0.00420789	0.0289911	0.88463	922	0.985458
metab_100000711	4-acetylphenol sulfate		Xenobiotics	Benzoate Metabolism	order.Gastranaerophilales	-0.00230257	0.0158654	0.88464	922	0.985464
metab_100000870	saccharin		Xenobiotics	Food Component/Plant	family.Monoglobaceae	0.00440617	0.0303598	0.88464	922	0.985464
metab_100001462	1-stearoyl-GPG (18:0)		Lipid	Lysophospholipid	phylum.Bacteroidota	0.00210389	0.0144987	0.884658	922	0.985468
metab_100001606	cholesterol sulfate		Lipid	Sterol	genus.Solobacterium	0.0015756	0.0108578	0.884655	922	0.985468
metab_100006367	3-hydroxyhexanoate		Lipid	Fatty Acid, Monohydroxy	Species.mucilaginosa	-0.00484456	0.0333857	0.884658	922	0.985468
metab_100020253	glycine conjugate of C10H12O2*		Partially Characterized Molecules	Partially Characterized Molecules	Species.massiliensis.9	-0.00506253	0.034888	0.884659	922	0.985468
metab_999924334	X - 24334		NA	NA	family.Acidaminococcaceae	-0.000757157	0.00521781	0.884657	922	0.985468
metab_999924456	X - 24456		NA	NA	Species.champanellensis	0.00121891	0.00839979	0.884655	922	0.985468
metab_999925265	X - 25265		NA	NA	genus.Lachnospiraceae.UCG.001	0.00084656	0.0058337	0.884653	922	0.985468
metab_100015638	2-hydroxynervonate*		Lipid	Fatty Acid, Monohydroxy	genus.Christensenellaceae.R.7.group	0.00133453	0.00919706	0.884661	922	0.985469
metab_100002122	3-hydroxyhippurate		Xenobiotics	Benzoate Metabolism	genus.Lactonifactor	0.0103957	0.0716476	0.884669	922	0.985475
metab_100009025	sphingomyelin (d18:1/21:0, d17:1/22:0, d16:1/23:0)*		Lipid	Sphingomyelins	genus.Lachnospiraceae.AC2044.group	0.00128517	0.00885792	0.884675	922	0.985477
metab_1538	stearoyl sphingomyelin (d18:1/18:0)		Lipid	Sphingomyelins	Species.thetaiotaomicron	-0.000660174	0.00455011	0.884673	922	0.985477
metab_999923593	X - 23593		NA	NA	genus.Ruminiclostridium	0.0028965	0.0199645	0.884678	922	0.985479
metab_100020496	sulfate of piperine metabolite C16H19NO3 (2)*		Xenobiotics	Food Component/Plant	class.Gammaproteobacteria	0.0021772	0.0150071	0.884682	922	0.98548
metab_100020378	2-hydroxysebacate		Lipid	Fatty Acid, Dicarboxylate	genus.Rothia	-0.00535165	0.0368909	0.884691	922	0.985482
metab_100022041	N,N-dimethyl-pro-pro		Peptide	Modified Peptides	family.Hungateiclostridiaceae	-0.00443354	0.0305609	0.884687	922	0.985482
metab_415	methionine		Amino Acid	Methionine, Cysteine, SAM and Taurine Metabolism	genus.Latilactobacillus	0.00101281	0.00698176	0.884692	922	0.985482
metab_999924811	X - 24811		NA	NA	Species.succinatiphilus	0.00635842	0.0438313	0.884692	922	0.985482
metab_100008984	1-palmitoyl-2-palmitoleoyl-GPC (16:0/16:1)*		Lipid	Phosphatidylcholine (PC)	genus.Catenisphaera	-0.00231048	0.0159281	0.884699	922	0.985487
metab_100021141	3-hydroxydecanoylcarnitine		Lipid	Fatty Acid Metabolism (Acyl Carnitine, Hydroxy)	Species.sobrinus	-0.00364081	0.0251002	0.884704	922	0.98549
metab_100000551	4-methyl-2-oxopentanoate		Amino Acid	Leucine, Isoleucine and Valine Metabolism	genus.Monoglobus	-0.00102675	0.0070816	0.884753	922	0.98549
metab_100000656	1-stearoyl-GPI (18:0)		Lipid	Lysophospholipid	genus.Senegalimassilia	0.00118707	0.00818645	0.88474	922	0.98549
metab_100000656	1-stearoyl-GPI (18:0)		Lipid	Lysophospholipid	genus.Alloscardovia	0.0046465	0.0320393	0.884724	922	0.98549
metab_100001197	10-undecenoate (11:1n1)		Lipid	Medium Chain Fatty Acid	family.Acholeplasmataceae	-0.00218301	0.0150561	0.88475	922	0.98549
metab_100001300	alpha-hydroxyisovalerate		Amino Acid	Leucine, Isoleucine and Valine Metabolism	Species.cutis	0.0041862	0.0288747	0.884761	922	0.98549
metab_100001334	N-acetylproline		Amino Acid	Urea cycle; Arginine and Proline Metabolism	genus.GCA.900066575	-0.00128887	0.00888883	0.884745	922	0.98549
metab_100001398	3,7-dimethylurate		Xenobiotics	Xanthine Metabolism	Species.stercoris.1	0.00212945	0.0146891	0.884769	922	0.98549
metab_100001461	1-stearoyl-GPE (18:0)		Lipid	Lysophospholipid	family.Ruminococcaceae	0.00397713	0.0274364	0.884777	922	0.98549
metab_100001469	N1-Methyl-4-pyridone-3-carboxamide		Cofactors and Vitamins	Nicotinate and Nicotinamide Metabolism	genus..Bacteroides..pectinophilus.group	-0.00265157	0.0182916	0.884775	922	0.98549
metab_100001570	1-linoleoyl-GPE (18:2)*		Lipid	Lysophospholipid	Species.finegoldii	-0.0013855	0.00955494	0.884741	922	0.98549
metab_100004328	sphingomyelin (d18:1/14:0, d16:1/16:0)*		Lipid	Sphingomyelins	Species.mitsuokai	-0.00174593	0.0120406	0.884741	922	0.98549
metab_100004542	2-aminoheptanoate		Lipid	Fatty Acid, Amino	family.Hafniaceae	-0.00390461	0.0269223	0.884718	922	0.98549
metab_100006367	3-hydroxyhexanoate		Lipid	Fatty Acid, Monohydroxy	genus.Granulicatella	0.00362037	0.0249731	0.884767	922	0.98549
metab_100006370	3beta-hydroxy-5-cholestenoate		Lipid	Sterol	genus.Clostridium.sensu.stricto.1	0.000908803	0.00626938	0.884776	922	0.98549
metab_100006375	3-methoxycatechol sulfate (1)		Xenobiotics	Benzoate Metabolism	phylum.Euryarchaeota	-0.00723488	0.0498926	0.884736	922	0.98549
metab_100008976	1-stearoyl-2-linoleoyl-GPE (18:0/18:2)*		Lipid	Phosphatidylethanolamine (PE)	genus.Dialister	0.00101303	0.00698706	0.884755	922	0.98549
metab_100008985	1-palmitoyl-2-dihomo-linolenoyl-GPC (16:0/20:3n3 or 6)*		Lipid	Phosphatidylcholine (PC)	Species.copri	0.00082672	0.00570143	0.884742	922	0.98549
metab_100009345	1-palmitoleoyl-2-linolenoyl-GPC (16:1/18:3)*		Lipid	Phosphatidylcholine (PC)	order.Gastranaerophilales	-0.00185361	0.0127876	0.88478	922	0.98549
metab_100010941	linoleoyl-linoleoyl-glycerol (18:2/18:2) [1]*		Lipid	Diacylglycerol	genus.Lachnospiraceae.UCG.009	-0.00448176	0.0308996	0.88471	922	0.98549
metab_100015834	lignoceroylcarnitine (C24)*		Lipid	Fatty Acid Metabolism (Acyl Carnitine, Long Chain Saturated)	Species.biformis	-0.00188755	0.0130205	0.88477	922	0.98549
metab_100020004	3-carboxy-4-methyl-5-pentyl-2-furanpropionate (3-CMPFP)**		Lipid	Fatty Acid, Dicarboxylate	order.Erysipelotrichales	-0.00177114	0.0122115	0.884713	922	0.98549
metab_100020414	6-bromotryptophan		Amino Acid	Tryptophan Metabolism	Species.bartlettii	0.000665406	0.00459016	0.884772	922	0.98549
metab_100021991	3-hydroxyoctanoylcarnitine (2)		Lipid	Fatty Acid Metabolism (Acyl Carnitine, Hydroxy)	Species.intestinihominis	-0.00236724	0.0163232	0.884725	922	0.98549
metab_189	N6,N6,N6-trimethyllysine		Amino Acid	Lysine Metabolism	Species.minuta	-0.00641392	0.0442326	0.88474	922	0.98549
metab_229	arachidonate (20:4n6)		Lipid	Long Chain Polyunsaturated Fatty Acid (n3 and n6)	Species.glucerasea	-0.00309444	0.0213412	0.884745	922	0.98549
metab_302	deoxycholate		Lipid	Secondary Bile Acid Metabolism	Species.justesenii	0.0101338	0.0699009	0.884764	922	0.98549
metab_460	phenylalanine		Amino Acid	Phenylalanine Metabolism	Species.anaerobia	-0.00154964	0.0106869	0.884741	922	0.98549
metab_535	uridine		Nucleotide	Pyrimidine Metabolism, Uracil containing	Species.muciniphila	0.000504967	0.00348328	0.884768	922	0.98549
metab_803	mannose		Carbohydrate	Fructose, Mannose and Galactose Metabolism	Species.isoflavoniconvertens	0.00145108	0.0100088	0.884759	922	0.98549
metab_923	dihydroorotate		Nucleotide	Pyrimidine Metabolism, Orotate containing	genus.Incertae.Sedis	-0.00200457	0.0138291	0.884781	922	0.98549
metab_93	alpha-ketoglutarate		Energy	TCA Cycle	genus.Lachnospiraceae.UCG.007	-0.00298958	0.0206229	0.884772	922	0.98549
metab_999916935	X - 16935		NA	NA	Species.anaerobia	-0.00395518	0.0272685	0.884708	922	0.98549
metab_999918899	X - 18899		NA	NA	Species.invisus	0.00100956	0.0069608	0.884716	922	0.98549
metab_999921441	X - 21441		NA	NA	Species.tayi	0.00323287	0.0223015	0.884774	922	0.98549
metab_999922509	X - 22509		NA	NA	genus.Alloprevotella	-0.00274645	0.0189461	0.884774	922	0.98549
metab_999923782	X - 23782		NA	NA	order.Actinomycetales	-0.00389385	0.0268562	0.884753	922	0.98549
metab_100005372	1-(1-enyl-oleoyl)-GPE (P-18:1)*		Lipid	Lysoplasmalogen	class.Coriobacteriia	0.000913411	0.00630197	0.884791	922	0.985495
metab_100006290	sphingomyelin (d18:1/20:0, d16:1/22:0)*		Lipid	Sphingomyelins	Species.rubiinfantis	0.00276793	0.0190965	0.884788	922	0.985495
metab_100008999	1-(1-enyl-stearoyl)-2-arachidonoyl-GPE (P-18:0/20:4)*		Lipid	Plasmalogen	family.UCG.011	0.00230071	0.0158736	0.884791	922	0.985495
metab_100001882	glycosyl-N-stearoyl-sphingosine (d18:1/18:0)		Lipid	Hexosylceramides (HCER)	family.Ruminococcaceae	-0.00330514	0.0228044	0.884796	922	0.985497
metab_100000672	1-myristoyl-2-palmitoyl-GPC (14:0/16:0)		Lipid	Phosphatidylcholine (PC)	Species.wadsworthia	-0.0018332	0.012649	0.8848	922	0.9855
metab_100008957	sphingomyelin (d18:2/24:1, d18:1/24:2)*		Lipid	Sphingomyelins	phylum.Actinobacteriota	0.00127037	0.00876576	0.884804	922	0.985502
metab_100000846	erythritol		Xenobiotics	Food Component/Plant	genus.Incertae.Sedis	-0.0016597	0.0114531	0.884813	922	0.985504
metab_100001614	hexadecanedioate (C16-DC)		Lipid	Fatty Acid, Dicarboxylate	class.Lentisphaeria	-0.00345211	0.0238229	0.884817	922	0.985504
metab_100002514	hydantoin-5-propionate		Amino Acid	Histidine Metabolism	family.Saccharimonadaceae	0.0027106	0.0187056	0.884816	922	0.985504
metab_100020204	N-acetyl-2-aminooctanoate*		Lipid	Fatty Acid, Amino	Species.paraputrificum	0.00299352	0.0206581	0.884816	922	0.985504
metab_273	cortisone		Lipid	Corticosteroids	Species.wadsworthia	0.00109349	0.00754578	0.884812	922	0.985504
metab_100000039	methionine sulfoxide		Amino Acid	Methionine, Cysteine, SAM and Taurine Metabolism	Species.bicirculans	0.000560935	0.00387318	0.884881	922	0.985508
metab_100000263	imidazole lactate		Amino Acid	Histidine Metabolism	genus.Lachnospiraceae.NK4B4.group	0.00269076	0.0185791	0.88488	922	0.985508
metab_100001083	indolepropionate		Amino Acid	Tryptophan Metabolism	Species.massiliensis.2	0.00320713	0.0221449	0.884882	922	0.985508
metab_100001263	1-palmitoyl-GPC (16:0)		Lipid	Lysophospholipid	order.Veillonellales.Selenomonadales	0.000686629	0.00474022	0.884861	922	0.985508
metab_100001397	1,3,7-trimethylurate		Xenobiotics	Xanthine Metabolism	Species.filiformis	0.00536131	0.0370233	0.884894	922	0.985508
metab_100001413	N4-acetylcytidine		Nucleotide	Pyrimidine Metabolism, Cytidine containing	Species.finegoldii	-0.00135427	0.00934963	0.884864	922	0.985508
metab_100001597	tiglylcarnitine (C5:1-DC)		Amino Acid	Leucine, Isoleucine and Valine Metabolism	genus.Peptococcus	0.00141651	0.00977742	0.884842	922	0.985508
metab_100001611	3beta,7alpha-dihydroxy-5-cholestenoate		Lipid	Sterol	genus.Allisonella	-0.00231362	0.0159682	0.884831	922	0.985508
metab_100001614	hexadecanedioate (C16-DC)		Lipid	Fatty Acid, Dicarboxylate	genus.Peptococcus	0.00140813	0.00972129	0.884862	922	0.985508
metab_100001658	taurolithocholate 3-sulfate		Lipid	Secondary Bile Acid Metabolism	Species.salivarius	0.00560618	0.0387127	0.88489	922	0.985508
metab_100001734	N6-acetyllysine		Amino Acid	Lysine Metabolism	genus.Klebsiella	-0.00137404	0.00948352	0.884833	922	0.985508
metab_100002009	5alpha-pregnan-3beta,20beta-diol monosulfate (1)		Lipid	Progestin Steroids	genus.Merdibacter	0.00303328	0.0209436	0.884878	922	0.985508
metab_100002094	gamma-CEHC		Cofactors and Vitamins	Tocopherol Metabolism	Species.champanellensis	0.00191199	0.0132035	0.884894	922	0.985508
metab_100002167	12-HETE		Lipid	Eicosanoid	Species.obesi	0.000943594	0.00651644	0.8849	922	0.985508
metab_100002951	eicosanedioate (C20-DC)		Lipid	Fatty Acid, Dicarboxylate	genus.Shuttleworthia	-0.00130255	0.00899307	0.88487	922	0.985508
metab_100006298	lignoceroyl sphingomyelin (d18:1/24:0)		Lipid	Sphingomyelins	genus.Slackia	-0.00143118	0.00987908	0.884846	922	0.985508
metab_100006370	3beta-hydroxy-5-cholestenoate		Lipid	Sterol	order.Monoglobales	0.00154067	0.0106347	0.884844	922	0.985508
metab_100006370	3beta-hydroxy-5-cholestenoate		Lipid	Sterol	Species.muciniphila	0.00098368	0.00678919	0.884831	922	0.985508
metab_100009069	1-(1-enyl-palmitoyl)-2-linoleoyl-GPE (P-16:0/18:2)*		Lipid	Plasmalogen	Species.senegalensis	-0.00229331	0.0158314	0.884855	922	0.985508
metab_100009329	ascorbic acid 2-sulfate		Cofactors and Vitamins	Ascorbate and Aldarate Metabolism	genus.Frisingicoccus	0.00210375	0.0145275	0.884892	922	0.985508
metab_100010895	2'-O-methylcytidine		Nucleotide	Pyrimidine Metabolism, Cytidine containing	genus.Methanobrevibacter	-0.00231215	0.0159606	0.884849	922	0.985508
metab_100010941	linoleoyl-linoleoyl-glycerol (18:2/18:2) [1]*		Lipid	Diacylglycerol	genus.Agathobacter	0.00228643	0.0157903	0.884901	922	0.985508
metab_100015971	cortolone glucuronide (1)		Lipid	Corticosteroids	family.Enterobacteriaceae	-0.000768489	0.00530584	0.884871	922	0.985508
metab_100020203	3-hydroxystachydrine*		Xenobiotics	Food Component/Plant	family.Streptococcaceae	0.00383493	0.0264841	0.884901	922	0.985508
metab_100020360	8-methoxykynurenate		Amino Acid	Tryptophan Metabolism	Species.fairfieldensis	-0.00535767	0.0369904	0.88487	922	0.985508
metab_100020479	indoleacetoylcarnitine*		Amino Acid	Tryptophan Metabolism	genus.Sanguibacteroides	0.00738962	0.0509992	0.884825	922	0.985508
metab_100021538	dibutyl sulfosuccinate		Xenobiotics	Chemical	genus.Haemophilus	-0.00122036	0.00842491	0.884861	922	0.985508
metab_100022007	bilirubin degradation product, C17H18N2O4 (3)**		Partially Characterized Molecules	Partially Characterized Molecules	family.Selenomonadaceae	-0.00207757	0.0143442	0.884872	922	0.985508
metab_100022007	bilirubin degradation product, C17H18N2O4 (3)**		Partially Characterized Molecules	Partially Characterized Molecules	genus.Odoribacter	-0.00138543	0.0095647	0.884864	922	0.985508
metab_1539	1-palmitoyl-2-oleoyl-GPC (16:0/18:1)		Lipid	Phosphatidylcholine (PC)	class.Saccharimonadia	0.00124318	0.0085845	0.884888	922	0.985508
metab_1539	1-palmitoyl-2-oleoyl-GPC (16:0/18:1)		Lipid	Phosphatidylcholine (PC)	genus.Lactonifactor	0.00246229	0.0169971	0.88485	922	0.985508
metab_1628	glycochenodeoxycholate		Lipid	Primary Bile Acid Metabolism	order.Chloroplast	0.00933547	0.0644575	0.884877	922	0.985508
metab_266	cholesterol		Lipid	Sterol	Species.pleomorphus	-0.00380307	0.0262628	0.884895	922	0.985508
metab_891	margarate (17:0)		Lipid	Long Chain Saturated Fatty Acid	Species.crossotus	-0.00109986	0.00759352	0.884869	922	0.985508
metab_980	pentadecanoate (15:0)		Lipid	Long Chain Saturated Fatty Acid	genus.Lachnospiraceae.UCG.003	-0.00239015	0.016501	0.884863	922	0.985508
metab_999911847	X - 11847		NA	NA	family.Oxalobacteraceae	-0.0064343	0.0444254	0.884875	922	0.985508
metab_999917010	X - 17010		NA	NA	family.Enterobacteriaceae	0.000857642	0.00591888	0.884823	922	0.985508
metab_999921821	X - 21821		NA	NA	Species.coprophilus	0.00386456	0.0266809	0.884867	922	0.985508
metab_100000257	glucuronate		Carbohydrate	Aminosugar Metabolism	Species.champanellensis	-0.00176513	0.0122006	0.885	922	0.985512
metab_100000463	indolelactate		Amino Acid	Tryptophan Metabolism	Species.anginosus	-0.00421054	0.0290836	0.884923	922	0.985512
metab_100000846	erythritol		Xenobiotics	Food Component/Plant	Species.invisus	-0.000847967	0.0058611	0.884999	922	0.985512
metab_100000936	3-methyl-2-oxobutyrate		Amino Acid	Leucine, Isoleucine and Valine Metabolism	genus.Haemophilus	0.00100338	0.00693485	0.884991	922	0.985512
metab_100001006	N-acetylglycine		Amino Acid	Glycine, Serine and Threonine Metabolism	genus.Haemophilus	-0.00170134	0.0117537	0.884942	922	0.985512
metab_100001104	N-acetyltyrosine		Amino Acid	Tyrosine Metabolism	Species.dentium	0.0025759	0.0177962	0.884945	922	0.985512
metab_100001181	docosapentaenoate (n3 DPA; 22:5n3)		Lipid	Long Chain Polyunsaturated Fatty Acid (n3 and n6)	family.Coriobacteriaceae	0.00170126	0.0117549	0.884959	922	0.985512
metab_100001254	N-acetyltryptophan		Amino Acid	Tryptophan Metabolism	Species.delbrueckii	0.000977887	0.00675665	0.884957	922	0.985512
metab_100001314	gamma-glutamylthreonine		Peptide	Gamma-glutamyl Amino Acid	genus.Mitsuokella	0.00185023	0.0127785	0.884908	922	0.985512
metab_100001461	1-stearoyl-GPE (18:0)		Lipid	Lysophospholipid	order.Veillonellales.Selenomonadales	0.00085414	0.00590371	0.884997	922	0.985512
metab_100001604	hydroquinone sulfate		Xenobiotics	Drug - Topical Agents	genus.Defluviitaleaceae.UCG.011	-0.00285348	0.0197155	0.884955	922	0.985512
metab_100001734	N6-acetyllysine		Amino Acid	Lysine Metabolism	class.Clostridia	0.00310749	0.021474	0.884973	922	0.985512
metab_100001810	dimethylarginine (SDMA + ADMA)		Amino Acid	Urea cycle; Arginine and Proline Metabolism	genus.Mitsuokella	-0.00169014	0.0116829	0.885006	922	0.985512
metab_100001810	dimethylarginine (SDMA + ADMA)		Amino Acid	Urea cycle; Arginine and Proline Metabolism	Species.massiliensis.2	0.00150758	0.0104135	0.884925	922	0.985512
metab_100001869	1-stearoyl-2-arachidonoyl-GPC (18:0/20:4)		Lipid	Phosphatidylcholine (PC)	phylum.Synergistota	-0.00210915	0.0145709	0.88494	922	0.985512
metab_100001869	1-stearoyl-2-arachidonoyl-GPC (18:0/20:4)		Lipid	Phosphatidylcholine (PC)	Species.inulinivorans	0.000642862	0.00444353	0.885001	922	0.985512
metab_100002796	cis-4-decenoate (10:1n6)*		Lipid	Medium Chain Fatty Acid	genus.Agathobacter	-0.00197	0.0136131	0.88497	922	0.985512
metab_100004318	indolin-2-one		Xenobiotics	Food Component/Plant	Species.ihumii	0.0033427	0.0231037	0.884995	922	0.985512
metab_100004326	3-acetylphenol sulfate		Xenobiotics	Chemical	genus.Lachnospiraceae.UCG.007	-0.00539756	0.0372961	0.884963	922	0.985512
metab_100004499	6-oxopiperidine-2-carboxylate		Amino Acid	Lysine Metabolism	class.Bacteroidia	0.00188173	0.0130026	0.884965	922	0.985512
metab_100005418	17alpha-hydroxypregnanolone glucuronide		Lipid	Pregnenolone Steroids	family.UCG.010	0.00148982	0.0102984	0.885008	922	0.985512
metab_100006378	N-acetylkynurenine (2)		Amino Acid	Tryptophan Metabolism	Species.plautii	-0.00185774	0.0128326	0.884928	922	0.985512
metab_100008915	1-palmitoyl-2-docosahexaenoyl-GPC (16:0/22:6)		Lipid	Phosphatidylcholine (PC)	Species.evryensis	0.00298952	0.0206635	0.884999	922	0.985512
metab_100009227	1-linoleoyl-GPG (18:2)*		Lipid	Lysophospholipid	genus.Christensenellaceae.R.7.group	-0.00113898	0.0078735	0.885012	922	0.985512
metab_100010922	linoleoyl-arachidonoyl-glycerol (18:2/20:4) [1]*		Lipid	Diacylglycerol	genus.Butyricicoccus	0.00190237	0.0131452	0.884965	922	0.985512
metab_100015737	ceramide (d18:1/17:0, d17:1/18:0)*		Lipid	Ceramides	genus.Solobacterium	0.00221812	0.0153283	0.884974	922	0.985512
metab_100015793	sphingomyelin (d17:2/16:0, d18:2/15:0)*		Lipid	Sphingomyelins	Species.succinatiphilus	-0.00358826	0.0248037	0.885007	922	0.985512
metab_100015840	dihomo-linolenoylcarnitine (C20:3n3 or 6)*		Lipid	Fatty Acid Metabolism (Acyl Carnitine, Polyunsaturated)	order.Enterobacterales	-0.000690114	0.00476799	0.88495	922	0.985512
metab_100020219	3-formylindole		Xenobiotics	Food Component/Plant	family.Anaerovoracaceae	0.00187006	0.0129221	0.884966	922	0.985512
metab_100020409	ascorbic acid 3-sulfate*		Cofactors and Vitamins	Ascorbate and Aldarate Metabolism	Species.intestinalis.2	0.00249978	0.0172697	0.884942	922	0.985512
metab_100020502	sulfate of piperine metabolite C18H21NO3 (1)*		Xenobiotics	Food Component/Plant	genus.Epulopiscium	0.00526755	0.0363959	0.884957	922	0.985512
metab_100020837	2,6-dihydroxybenzoic acid		Xenobiotics	Drug - Topical Agents	order.Victivallales	-0.00478871	0.0330985	0.884996	922	0.985512
metab_100020893	2,3-dihydroxy-5-methylthio-4-pentenoate (DMTPA)*		Amino Acid	Methionine, Cysteine, SAM and Taurine Metabolism	family.Hafniaceae	-0.00215329	0.0148849	0.88501	922	0.985512
metab_100021331	metabolonic lactone sulfate		Partially Characterized Molecules	Partially Characterized Molecules	genus.UCG.002	0.00182639	0.012615	0.884918	922	0.985512
metab_100021363	vanillic acid glycine		Xenobiotics	Food Component/Plant	Species.massiliensis.8	0.00524134	0.0362254	0.884991	922	0.985512
metab_1022	picolinate		Amino Acid	Tryptophan Metabolism	genus.Lachnospiraceae.UCG.001	0.00103305	0.00713737	0.884951	922	0.985512
metab_1140	gamma-glutamylglutamine		Peptide	Gamma-glutamyl Amino Acid	order.Synergistales	-0.00254737	0.0176096	0.885014	922	0.985512
metab_340	glycine		Amino Acid	Glycine, Serine and Threonine Metabolism	order.Burkholderiales	-0.000954225	0.00659563	0.885	922	0.985512
metab_381	2-aminoadipate		Amino Acid	Lysine Metabolism	order.Clostridia.vadinBB60.group	-0.00126564	0.00874596	0.884971	922	0.985512
metab_537	trans-urocanate		Amino Acid	Histidine Metabolism	family.Monoglobaceae	-0.00182514	0.0126169	0.885014	922	0.985512
metab_564	threonine		Amino Acid	Glycine, Serine and Threonine Metabolism	Species.xylaniphila	0.00288559	0.0199382	0.884959	922	0.985512
metab_999911315	X - 11315		NA	NA	Species.parasanguinis	-0.00349542	0.0241616	0.885006	922	0.985512
metab_999911372	X - 11372		NA	NA	family.Peptococcaceae	-0.00159701	0.0110393	0.885007	922	0.985512
metab_999911849	X - 11849		NA	NA	Species.ovatus	0.00353553	0.0244316	0.884972	922	0.985512
metab_999912101	X - 12101		NA	NA	family.Pseudomonadaceae	0.00431392	0.0298189	0.885004	922	0.985512
metab_999916935	X - 16935		NA	NA	class.Bacilli	0.00364619	0.0251847	0.884919	922	0.985512
metab_999918922	X - 18922		NA	NA	family.Clostridiaceae	-0.00109355	0.0075558	0.884957	922	0.985512
metab_999919438	X - 19438		NA	NA	genus.Howardella	-0.0013474	0.00930765	0.884931	922	0.985512
metab_999921471	X - 21471		NA	NA	genus.Anaerosporobacter	0.00409929	0.0283261	0.884967	922	0.985512
metab_999921736	X - 21736		NA	NA	genus.Anaerofilum	-0.00384884	0.0266002	0.884987	922	0.985512
metab_999923659	X - 23659		NA	NA	Species.filiformis	-0.00238987	0.0165093	0.884934	922	0.985512
metab_275	creatinine		Amino Acid	Creatine Metabolism	Species.massiliensis.2	0.00105845	0.00731723	0.885018	922	0.985515
metab_100021992	cis-3,4-methyleneheptanoylglycine		Lipid	Fatty Acid Metabolism (Acyl Glycine)	genus.Coprobacter	-0.00222739	0.0153986	0.885021	922	0.985515
metab_100021467	pentose acid*		Partially Characterized Molecules	Partially Characterized Molecules	Species.fragilis	-0.00188145	0.0130073	0.885023	922	0.985516
metab_100001541	2-hydroxy-3-methylvalerate		Amino Acid	Leucine, Isoleucine and Valine Metabolism	genus.Acidaminococcus	-0.00196014	0.0135528	0.885036	922	0.985523
metab_100020421	1-carboxyethyltyrosine	N-lactoyl tyrosine	Amino Acid	Tyrosine Metabolism	Species.faecis	-0.00146582	0.010135	0.885036	922	0.985523
metab_999916935	X - 16935		NA	NA	Species.invisus	0.00153956	0.0106445	0.885032	922	0.985523
metab_999926106	X - 26106		NA	NA	genus.Victivallis	-0.00356387	0.024642	0.885039	922	0.985524
metab_100019794	hydroxy-CMPF*		Lipid	Fatty Acid, Dicarboxylate	order.Lactobacillales	-0.00260729	0.0180286	0.885044	922	0.985527
metab_100000656	1-stearoyl-GPI (18:0)		Lipid	Lysophospholipid	genus.Romboutsia	0.000943537	0.00652543	0.885064	922	0.985529
metab_100002458	3-methylglutaconate		Amino Acid	Leucine, Isoleucine and Valine Metabolism	family.Hafniaceae	0.00414376	0.0286558	0.885056	922	0.985529
metab_100002989	oleoyl-linoleoyl-glycerol (18:1/18:2) [1]		Lipid	Diacylglycerol	genus.Oscillibacter	-0.0014477	0.0100119	0.885062	922	0.985529
metab_100003892	lanthionine		Amino Acid	Methionine, Cysteine, SAM and Taurine Metabolism	Species.microfusus	0.0053091	0.0367176	0.885065	922	0.985529
metab_100006292	sphingomyelin (d18:1/20:1, d18:2/20:0)*		Lipid	Sphingomyelins	genus.Haemophilus	0.0010365	0.00716836	0.885065	922	0.985529
metab_100008977	1-stearoyl-2-arachidonoyl-GPE (18:0/20:4)		Lipid	Phosphatidylethanolamine (PE)	genus.Leuconostoc	0.00431678	0.0298512	0.885052	922	0.985529
metab_55	1-methylnicotinamide		Cofactors and Vitamins	Nicotinate and Nicotinamide Metabolism	Species.copri	-0.001361	0.009412	0.885057	922	0.985529
metab_999918922	X - 18922		NA	NA	order.Clostridiales	-0.00110072	0.00761173	0.885053	922	0.985529
metab_999924462	X - 24462		NA	NA	Species.massiliensis.6	0.00470839	0.0325632	0.885065	922	0.985529
metab_100001040	1-linoleoylglycerol (18:2)		Lipid	Monoacylglycerol	genus..Eubacterium..eligens.group	0.00139784	0.00966811	0.885073	922	0.98553
metab_100001108	3-methylxanthine		Xenobiotics	Xanthine Metabolism	order.Pseudomonadales	0.00626688	0.0433538	0.885097	922	0.98553
metab_100001253	N-acetylglutamine		Amino Acid	Glutamate Metabolism	Species.dispar	-0.00221777	0.0153409	0.885086	922	0.98553
metab_100001501	oleoylcarnitine (C18:1)		Lipid	Fatty Acid Metabolism (Acyl Carnitine, Monounsaturated)	genus.Lactococcus	-0.00151494	0.0104797	0.885091	922	0.98553
metab_100001668	1-ribosyl-imidazoleacetate*		Amino Acid	Histidine Metabolism	order.Coriobacteriales	-0.00136202	0.00942198	0.885093	922	0.98553
metab_100001733	hexanoylglutamine		Lipid	Fatty Acid Metabolism (Acyl Glutamine)	Species.massiliensis.3	-0.00238659	0.0165104	0.885098	922	0.98553
metab_100001869	1-stearoyl-2-arachidonoyl-GPC (18:0/20:4)		Lipid	Phosphatidylcholine (PC)	Species.xylaniphila	-0.00253056	0.0175036	0.88508	922	0.98553
metab_100006430	arabitol/xylitol		Carbohydrate	Pentose Metabolism	genus.Howardella	0.000965742	0.00668016	0.885084	922	0.98553
metab_100015625	glycosyl-N-behenoyl-sphingadienine (d18:2/22:0)*		Lipid	Hexosylceramides (HCER)	family.Victivallaceae	-0.00305397	0.0211253	0.885088	922	0.98553
metab_100019831	3-hydroxyphenylacetoylglutamine		Peptide	Acetylated Peptides	Species.butyriciproducens	-0.00354674	0.0245306	0.885072	922	0.98553
metab_355	histidine		Amino Acid	Histidine Metabolism	Species.porcorum	0.00157472	0.0108933	0.885092	922	0.98553
metab_999911880	X - 11880		NA	NA	Species.merdae	0.00124982	0.00864601	0.885095	922	0.98553
metab_999912851	X - 12851		NA	NA	Species.inulinivorans	0.00232368	0.0160713	0.88507	922	0.98553
metab_999917367	X - 17367		NA	NA	Species.saccharivorans	0.00288017	0.0199214	0.885078	922	0.98553
metab_999924422	X - 24422		NA	NA	genus.Papillibacter	0.00376446	0.0260378	0.885078	922	0.98553
metab_397	leucine		Amino Acid	Leucine, Isoleucine and Valine Metabolism	class.Coriobacteriia	0.00079718	0.00551507	0.885102	922	0.985532
metab_100002152	andro steroid monosulfate C19H28O6S (1)*		Lipid	Androgenic Steroids	genus.Atopobium	-0.00711458	0.0492247	0.885113	922	0.985537
metab_100005402	11-ketoetiocholanolone glucuronide		Lipid	Androgenic Steroids	Species.faecium	0.00141919	0.00981898	0.885111	922	0.985537
metab_100021093	taurochenodeoxycholic acid 3-sulfate		Lipid	Secondary Bile Acid Metabolism	genus.Parasutterella	-0.00240663	0.0166511	0.885112	922	0.985537
metab_100020351	N-carbamoylvaline		Amino Acid	Leucine, Isoleucine and Valine Metabolism	Species.uniformis	0.00085947	0.00594682	0.885118	922	0.98554
metab_100006376	3-methoxycatechol sulfate (2)		Xenobiotics	Benzoate Metabolism	genus.Oribacterium	0.00379714	0.026274	0.885122	922	0.985541
metab_999921736	X - 21736		NA	NA	Species.distasonis	-0.00151075	0.0104536	0.885123	922	0.985541
metab_100021530	S-carboxyethylcysteine		Amino Acid	Methionine, Cysteine, SAM and Taurine Metabolism	genus.Incertae.Sedis	-0.0027406	0.0189642	0.885127	922	0.985543
metab_100015834	lignoceroylcarnitine (C24)*		Lipid	Fatty Acid Metabolism (Acyl Carnitine, Long Chain Saturated)	class.Bacteroidia	0.00218858	0.015145	0.885132	922	0.985547
metab_100001257	N-acetylasparagine		Amino Acid	Alanine and Aspartate Metabolism	family.Bacillaceae	-0.00572268	0.0396028	0.885137	922	0.98555
metab_100001272	1-oleoyl-GPC (18:1)		Lipid	Lysophospholipid	genus.Lactococcus	0.00154706	0.0107065	0.885141	922	0.98555
metab_100001951	bilirubin (E,Z or Z,E)*		Cofactors and Vitamins	Hemoglobin and Porphyrin Metabolism	Species.johnsonii	-0.0025585	0.0177067	0.885143	922	0.98555
metab_330	fumarate		Energy	TCA Cycle	genus..Eubacterium..hallii.group	0.00143099	0.0099034	0.885142	922	0.98555
metab_100001359	aconitate [cis or trans]		Energy	TCA Cycle	Species.anaerobia	0.00157812	0.0109234	0.885161	922	0.985558
metab_100003434	imidazole propionate		Amino Acid	Histidine Metabolism	order.Erysipelotrichales	-0.00211788	0.0146588	0.885155	922	0.985558
metab_132	3-phosphoglycerate		Carbohydrate	Glycolysis, Gluconeogenesis, and Pyruvate Metabolism	family.vadinBE97	-0.00445469	0.0308344	0.885161	922	0.985558
metab_1342	3-methoxytyrosine		Amino Acid	Tyrosine Metabolism	genus.Rikenellaceae.RC9.gut.group	0.00303746	0.0210248	0.885162	922	0.985558
metab_872	thymidine		Nucleotide	Pyrimidine Metabolism, Thymine containing	genus.Peptococcus	-0.00070845	0.0049035	0.885155	922	0.985558
metab_100000263	imidazole lactate		Amino Acid	Histidine Metabolism	genus.Anaerostipes	-0.00171694	0.0118846	0.885164	922	0.985558
metab_100001269	campesterol		Lipid	Sterol	family.Butyricicoccaceae	0.00219712	0.0152117	0.885189	922	0.985569
metab_100001606	cholesterol sulfate		Lipid	Sterol	Species.distasonis	0.000801657	0.00555028	0.885189	922	0.985569
metab_100001870	1-palmitoyl-2-linoleoyl-GPE (16:0/18:2)		Lipid	Phosphatidylethanolamine (PE)	genus..Eubacterium..nodatum.group	-0.00329716	0.0228282	0.885191	922	0.985569
metab_100002167	12-HETE		Lipid	Eicosanoid	Species.vadensis	0.00394913	0.0273387	0.885176	922	0.985569
metab_100015966	carotene diol (1)		Cofactors and Vitamins	Vitamin A Metabolism	order.Monoglobales	0.00186993	0.0129456	0.885182	922	0.985569
metab_1114	3-aminoisobutyrate		Nucleotide	Pyrimidine Metabolism, Thymine containing	Species.plautii	0.00162119	0.0112243	0.885189	922	0.985569
metab_180	linoleate (18:2n6)		Lipid	Long Chain Polyunsaturated Fatty Acid (n3 and n6)	order.Flavobacteriales	-0.00362992	0.0251311	0.885186	922	0.985569
metab_358	hypotaurine		Amino Acid	Methionine, Cysteine, SAM and Taurine Metabolism	Species.bacterium	-0.000832945	0.00576683	0.885188	922	0.985569
metab_100020414	6-bromotryptophan		Amino Acid	Tryptophan Metabolism	family.Bifidobacteriaceae	0.000722766	0.00500441	0.885197	922	0.985571
metab_100020837	2,6-dihydroxybenzoic acid		Xenobiotics	Drug - Topical Agents	family.Hydrogenoanaerobacterium	-0.00428649	0.0296791	0.885195	922	0.985571
metab_100000463	indolelactate		Amino Acid	Tryptophan Metabolism	Species.muciniphila	0.000914349	0.00633268	0.885229	922	0.985576
metab_100000626	sphingosine 1-phosphate		Lipid	Sphingosines	Species.paraputrificum	-0.00194788	0.0134978	0.885288	922	0.985576
metab_100001104	N-acetyltyrosine		Amino Acid	Tyrosine Metabolism	class.Verrucomicrobiae	-0.000970102	0.00671812	0.885217	922	0.985576
metab_100001211	sebacate (C10-DC)		Lipid	Fatty Acid, Dicarboxylate	Species.pectinoschiza	-0.00110769	0.00767478	0.885273	922	0.985576
metab_100001320	erythronate*		Carbohydrate	Aminosugar Metabolism	Species.longum	0.000667867	0.00462733	0.885272	922	0.985576
metab_100001606	cholesterol sulfate		Lipid	Sterol	genus.Peptococcus	-0.000949115	0.00657616	0.885275	922	0.985576
metab_100002749	S-methylcysteine		Amino Acid	Methionine, Cysteine, SAM and Taurine Metabolism	genus.Klebsiella	0.00208298	0.0144347	0.885293	922	0.985576
metab_100003000	1-(1-enyl-palmitoyl)-GPE (P-16:0)*		Lipid	Lysoplasmalogen	Species.provencensis	-0.00333929	0.0231278	0.88523	922	0.985576
metab_100004318	indolin-2-one		Xenobiotics	Food Component/Plant	Species.parainfluenzae	-0.00300956	0.0208537	0.885282	922	0.985576
metab_100004329	sphingomyelin (d18:2/16:0, d18:1/16:1)*		Lipid	Sphingomyelins	Species.obesi	-0.000964733	0.00668582	0.8853	922	0.985576
metab_100006379	C-glycosyltryptophan		Amino Acid	Tryptophan Metabolism	genus.Succinivibrio	-0.00237518	0.0164552	0.885263	922	0.985576
metab_100006430	arabitol/xylitol		Carbohydrate	Pentose Metabolism	genus.Merdibacter	0.00167337	0.0115871	0.885205	922	0.985576
metab_100009014	1-(1-enyl-palmitoyl)-2-arachidonoyl-GPC (P-16:0/20:4)*		Lipid	Plasmalogen	Species.atypica	0.0021825	0.0151251	0.885299	922	0.985576
metab_100009329	ascorbic acid 2-sulfate		Cofactors and Vitamins	Ascorbate and Aldarate Metabolism	genus.Tuzzerella	-0.0018587	0.0128809	0.885297	922	0.985576
metab_100010930	palmitoleoyl-linoleoyl-glycerol (16:1/18:2) [1]*		Lipid	Diacylglycerol	Species.sedimentorum	0.00280663	0.01945	0.885296	922	0.985576
metab_100015727	ceramide (d16:1/24:1, d18:1/22:1)*		Lipid	Ceramides	Species.vadensis	0.00613457	0.0424961	0.885252	922	0.985576
metab_100019801	3-hydroxyoleoylcarnitine		Lipid	Fatty Acid Metabolism (Acyl Carnitine, Hydroxy)	genus.Rothia	-0.00491857	0.0340632	0.885221	922	0.985576
metab_100020578	4-allylcatechol sulfate		Xenobiotics	Benzoate Metabolism	family.Ethanoligenenaceae	-0.00915428	0.0634152	0.885253	922	0.985576
metab_100021709	branched-chain, straight-chain, or cyclopropyl 12:1 fatty acid*		Partially Characterized Molecules	Partially Characterized Molecules	genus.Rikenellaceae.RC9.gut.group	0.00503496	0.0348857	0.885274	922	0.985576
metab_100022013	tetrahydrocortisol glucuronide		Lipid	Corticosteroids	order.Clostridia.UCG.014	0.00100019	0.00692676	0.885222	922	0.985576
metab_1021	5-oxoproline		Amino Acid	Glutathione Metabolism	family.Barnesiellaceae	-0.000772147	0.00535081	0.885293	922	0.985576
metab_1082	N-acetylleucine		Amino Acid	Leucine, Isoleucine and Valine Metabolism	Species.distasonis	0.000846322	0.0058645	0.885286	922	0.985576
metab_1082	N-acetylleucine		Amino Acid	Leucine, Isoleucine and Valine Metabolism	Species.isoflavoniconvertens	-0.00136752	0.00947743	0.885302	922	0.985576
metab_1102	gamma-glutamyltyrosine		Peptide	Gamma-glutamyl Amino Acid	genus.Colidextribacter	-0.00109924	0.00761523	0.885259	922	0.985576
metab_1113	4-acetamidobutanoate		Amino Acid	Polyamine Metabolism	Species.minuta	0.00472278	0.0327193	0.885263	922	0.985576
metab_1134	urate		Nucleotide	Purine Metabolism, (Hypo)Xanthine/Inosine containing	Species.eggerthii	-0.000617296	0.00427576	0.88524	922	0.985576
metab_1342	3-methoxytyrosine		Amino Acid	Tyrosine Metabolism	genus.Fournierella	-0.00126355	0.00875491	0.885277	922	0.985576
metab_1668	taurodeoxycholate		Lipid	Secondary Bile Acid Metabolism	genus.Lachnospira	0.00262581	0.0181931	0.885272	922	0.985576
metab_182	quinolinate		Cofactors and Vitamins	Nicotinate and Nicotinamide Metabolism	Species.longum	0.000944489	0.00654257	0.885248	922	0.985576
metab_192	N-acetylputrescine		Amino Acid	Polyamine Metabolism	genus.Agathobacter	-0.00128362	0.00889016	0.885228	922	0.985576
metab_212	5-methylthioadenosine (MTA)		Amino Acid	Polyamine Metabolism	family.Flavobacteriaceae	0.00185402	0.0128475	0.885288	922	0.985576
metab_35	S-1-pyrroline-5-carboxylate		Amino Acid	Glutamate Metabolism	genus.Lactonifactor	0.00317241	0.0219863	0.885304	922	0.985576
metab_477	pristanate		Lipid	Fatty Acid, Branched	genus.Turicibacter	-0.00136914	0.00948209	0.885223	922	0.985576
metab_482	lactate		Carbohydrate	Glycolysis, Gluconeogenesis, and Pyruvate Metabolism	order.Peptococcales	0.00133336	0.00923896	0.885281	922	0.985576
metab_504	serotonin		Amino Acid	Tryptophan Metabolism	Species.plebeius	-0.00202244	0.0140163	0.885302	922	0.985576
metab_62	12,13-DiHOME		Lipid	Fatty Acid, Dihydroxy	genus.UCG.009	0.00200828	0.0139142	0.88527	922	0.985576
metab_800	cysteine		Amino Acid	Methionine, Cysteine, SAM and Taurine Metabolism	phylum.Cyanobacteria	0.00145577	0.0100869	0.885278	922	0.985576
metab_815	tyrosine		Amino Acid	Tyrosine Metabolism	family.Prevotellaceae	-0.000554975	0.00384322	0.885215	922	0.985576
metab_872	thymidine		Nucleotide	Pyrimidine Metabolism, Thymine containing	genus.Anaerostipes	0.000989881	0.00685564	0.885226	922	0.985576
metab_932	caprylate (8:0)		Lipid	Medium Chain Fatty Acid	order.Acidaminococcales	-0.000821421	0.00569075	0.885262	922	0.985576
metab_999911795	X - 11795		NA	NA	Species.intestinalis	0.00122125	0.0084601	0.885253	922	0.985576
metab_999912411	X - 12411		NA	NA	order.Methanobacteriales	-0.00373453	0.0258772	0.885283	922	0.985576
metab_999912456	X - 12456		NA	NA	class.Saccharimonadia	-0.00296808	0.0205629	0.885263	922	0.985576
metab_999913507	X - 13507		NA	NA	family.Defluviitaleaceae	-0.00250786	0.017368	0.885221	922	0.985576
metab_999917653	X - 17653		NA	NA	Species.thetaiotaomicron	-0.00123762	0.00857155	0.885228	922	0.985576
metab_999918901	X - 18901		NA	NA	family.Flavobacteriaceae	-0.00593319	0.041104	0.88526	922	0.985576
metab_999922162	X - 22162		NA	NA	family.Barnesiellaceae	0.00112636	0.00780451	0.885279	922	0.985576
metab_999925172	X - 25172		NA	NA	genus.Weissella	-0.00434413	0.0300821	0.88521	922	0.985576
metab_999925420	X - 25420		NA	NA	family.Peptostreptococcaceae	-0.00149496	0.010361	0.885306	922	0.985576
metab_100002028	androstenediol (3beta,17beta) monosulfate (1)		Lipid	Androgenic Steroids	genus.Klebsiella	-0.00287406	0.0199201	0.885313	922	0.985579
metab_827	cytidine		Nucleotide	Pyrimidine Metabolism, Cytidine containing	genus.Prevotella_7	0.0017786	0.0123275	0.885313	922	0.985579
metab_100006370	3beta-hydroxy-5-cholestenoate		Lipid	Sterol	genus.Faecalicoccus	-0.00428362	0.0296908	0.885317	922	0.98558
metab_100015966	carotene diol (1)		Cofactors and Vitamins	Vitamin A Metabolism	genus.Erysipelotrichaceae.UCG.003	-0.00115614	0.00801363	0.885318	922	0.98558
metab_100015837	arachidonoylcarnitine (C20:4)		Lipid	Fatty Acid Metabolism (Acyl Carnitine, Polyunsaturated)	Species.clarus	-0.00138698	0.00961394	0.885322	922	0.985581
metab_100020414	6-bromotryptophan		Amino Acid	Tryptophan Metabolism	genus.Anaerosporobacter	-0.00253156	0.0175482	0.885326	922	0.985581
metab_445	orotate		Nucleotide	Pyrimidine Metabolism, Orotate containing	Species.vulgatus	0.000904531	0.00627002	0.885326	922	0.985581
metab_100015609	N-palmitoyl-sphingadienine (d18:2/16:0)*		Lipid	Ceramides	genus.Lactonifactor	0.00377637	0.0261811	0.885343	922	0.985585
metab_100021538	dibutyl sulfosuccinate		Xenobiotics	Chemical	Species.eggerthii	-0.000828376	0.00574299	0.885343	922	0.985585
metab_535	uridine		Nucleotide	Pyrimidine Metabolism, Uracil containing	genus.Latilactobacillus	0.000982851	0.00681346	0.885335	922	0.985585
metab_999912221	X - 12221		NA	NA	genus.Pygmaiobacter	-0.00524901	0.0363904	0.885343	922	0.985585
metab_999921441	X - 21441		NA	NA	class.Desulfovibrionia	-0.0018678	0.0129483	0.885336	922	0.985585
metab_999924462	X - 24462		NA	NA	genus.FD2005	-0.00241726	0.0167585	0.885343	922	0.985585
metab_999926097	X - 26097		NA	NA	family.Acholeplasmataceae	0.00139185	0.00964903	0.885338	922	0.985585
metab_100002458	3-methylglutaconate		Amino Acid	Leucine, Isoleucine and Valine Metabolism	class.Saccharimonadia	0.00234971	0.0162906	0.885346	922	0.985585
metab_100000042	3-methylhistidine		Amino Acid	Histidine Metabolism	genus.Dialister	-0.00234683	0.0162715	0.885352	922	0.985587
metab_466	phytanate		Xenobiotics	Food Component/Plant	genus.Phascolarctobacterium	-0.00126256	0.00875374	0.885351	922	0.985587
metab_100000656	1-stearoyl-GPI (18:0)		Lipid	Lysophospholipid	genus.Catenibacterium	-0.00115309	0.00799516	0.885357	922	0.985588
metab_100001276	N-acetylisoleucine		Amino Acid	Leucine, Isoleucine and Valine Metabolism	phylum.Cyanobacteria	-0.00129981	0.00901244	0.885356	922	0.985588
metab_100004295	2-piperidinone		Xenobiotics	Food Component/Plant	Species.secundus	-0.00530819	0.0368063	0.88536	922	0.985588
metab_100004299	N-acetyl-1-methylhistidine*		Amino Acid	Histidine Metabolism	family.Saccharimonadaceae	-0.00324548	0.0225043	0.885363	922	0.985589
metab_100000665	docosahexaenoate (DHA; 22:6n3)		Lipid	Long Chain Polyunsaturated Fatty Acid (n3 and n6)	Species.merdae	0.00149659	0.0103828	0.885422	922	0.985591
metab_100001167	pro-hydroxy-pro		Amino Acid	Urea cycle; Arginine and Proline Metabolism	genus.Sanguibacteroides	-0.00600971	0.0417073	0.88546	922	0.985591
metab_100001181	docosapentaenoate (n3 DPA; 22:5n3)		Lipid	Long Chain Polyunsaturated Fatty Acid (n3 and n6)	genus.Subdoligranulum	0.00228875	0.0158723	0.885377	922	0.985591
metab_100001257	N-acetylasparagine		Amino Acid	Alanine and Aspartate Metabolism	genus.Christensenella	-0.00311902	0.0216449	0.885454	922	0.985591
metab_100001262	gamma-glutamyl-epsilon-lysine		Peptide	Gamma-glutamyl Amino Acid	genus..Eubacterium..fissicatena.group	-0.00142732	0.00990543	0.885458	922	0.985591
metab_100001300	alpha-hydroxyisovalerate		Amino Acid	Leucine, Isoleucine and Valine Metabolism	family.Muribaculaceae	0.00123959	0.00859744	0.88539	922	0.985591
metab_100001300	alpha-hydroxyisovalerate		Amino Acid	Leucine, Isoleucine and Valine Metabolism	genus.Enterorhabdus	-0.00161802	0.0112297	0.885467	922	0.985591
metab_100001392	laurylcarnitine (C12)		Lipid	Fatty Acid Metabolism (Acyl Carnitine, Medium Chain)	Species.mayombei	0.00461302	0.0320094	0.885443	922	0.985591
metab_100001466	3-methylcytidine		Nucleotide	Pyrimidine Metabolism, Cytidine containing	genus.Turicibacter	-0.000726684	0.00504414	0.885482	922	0.985591
metab_100001635	ectoine		Xenobiotics	Chemical	Species.clarus	0.0026786	0.0185891	0.885458	922	0.985591
metab_100001657	glycolithocholate sulfate*		Lipid	Secondary Bile Acid Metabolism	Species.tanakaei	0.00723732	0.0502117	0.885426	922	0.985591
metab_100002024	5alpha-androstan-3beta,17beta-diol monosulfate (2)		Lipid	Androgenic Steroids	genus.Alistipes	0.00228144	0.0158298	0.885436	922	0.985591
metab_100002113	cysteine sulfinic acid		Amino Acid	Methionine, Cysteine, SAM and Taurine Metabolism	Species.merdae	-0.000808035	0.00560689	0.885443	922	0.985591
metab_100002367	2R,3R-dihydroxybutyrate		Lipid	Fatty Acid, Dihydroxy	Species.aerofaciens	-0.00115149	0.00798554	0.885378	922	0.985591
metab_100003271	beta-citrylglutamate		Amino Acid	Glutamate Metabolism	genus.Latilactobacillus	-0.0017605	0.0122199	0.885479	922	0.985591
metab_100003470	pregnanediol-3-glucuronide		Lipid	Progestin Steroids	genus.Limosilactobacillus	0.00320022	0.0222053	0.885439	922	0.985591
metab_100004088	retinal		Cofactors and Vitamins	Vitamin A Metabolism	family.Tannerellaceae	-0.000983335	0.00682463	0.885465	922	0.985591
metab_100004328	sphingomyelin (d18:1/14:0, d16:1/16:0)*		Lipid	Sphingomyelins	order.Pseudomonadales	-0.00256727	0.0178193	0.885475	922	0.985591
metab_100004329	sphingomyelin (d18:2/16:0, d18:1/16:1)*		Lipid	Sphingomyelins	Species.evryensis	0.00302868	0.0210212	0.885472	922	0.985591
metab_100004635	methionine sulfone		Amino Acid	Methionine, Cysteine, SAM and Taurine Metabolism	Species.fairfieldensis	0.00504325	0.0349793	0.885392	922	0.985591
metab_100005350	1-linolenoyl-GPC (18:3)*		Lipid	Lysophospholipid	order.Rhodospirillales	-0.00149519	0.0103747	0.88544	922	0.985591
metab_100005864	methyl glucopyranoside (alpha + beta)		Xenobiotics	Food Component/Plant	Species.biformis	0.00373113	0.0258892	0.885439	922	0.985591
metab_100006295	sphingomyelin (d18:1/22:1, d18:2/22:0, d16:1/24:1)*		Lipid	Sphingomyelins	genus.DTU089	-0.00104634	0.00725993	0.885434	922	0.985591
metab_100008990	1-palmitoyl-2-arachidonoyl-GPE (16:0/20:4)*		Lipid	Phosphatidylethanolamine (PE)	Species.distasonis	0.00118231	0.00820568	0.885467	922	0.985591
metab_100009329	ascorbic acid 2-sulfate		Cofactors and Vitamins	Ascorbate and Aldarate Metabolism	Species.anaerobia	0.00261688	0.0181591	0.885448	922	0.985591
metab_100015788	sphingomyelin (d18:2/18:1)*		Lipid	Sphingomyelins	genus.UCG.009	-0.0016626	0.0115368	0.885444	922	0.985591
metab_100015834	lignoceroylcarnitine (C24)*		Lipid	Fatty Acid Metabolism (Acyl Carnitine, Long Chain Saturated)	genus..Eubacterium..ruminantium.group	0.000907795	0.00629749	0.885413	922	0.985591
metab_100015965	ethyl alpha-glucopyranoside		Xenobiotics	Food Component/Plant	family.Defluviitaleaceae	-0.00389756	0.0270421	0.885431	922	0.985591
metab_100019972	dodecenedioate (C12:1-DC)*		Lipid	Fatty Acid, Dicarboxylate	phylum.Cyanobacteria	-0.00177315	0.012305	0.885454	922	0.985591
metab_100020276	sphingomyelin (d17:1/14:0, d16:1/15:0)*		Lipid	Sphingomyelins	genus.Haemophilus	-0.00164817	0.0114293	0.885371	922	0.985591
metab_100020361	3-amino-2-piperidone		Amino Acid	Urea cycle; Arginine and Proline Metabolism	genus.Enterococcus	0.00141652	0.00982723	0.885421	922	0.985591
metab_100020417	N6,N6-dimethyllysine		Amino Acid	Lysine Metabolism	Species.indistinctus	0.00244327	0.016958	0.885471	922	0.985591
metab_100020546	N2-acetyl,N6-methyllysine		Amino Acid	Lysine Metabolism	Species.fermentans	-0.00536759	0.0372589	0.885484	922	0.985591
metab_100021363	vanillic acid glycine		Xenobiotics	Food Component/Plant	family.Family.XI	-0.00573516	0.039802	0.88546	922	0.985591
metab_100021990	3-hydroxyoctanoylcarnitine (1)		Lipid	Fatty Acid Metabolism (Acyl Carnitine, Hydroxy)	genus.Agathobacter	-0.00156643	0.010869	0.885439	922	0.985591
metab_100022013	tetrahydrocortisol glucuronide		Lipid	Corticosteroids	genus.Collinsella	0.00116982	0.0081187	0.885462	922	0.985591
metab_1025	pipecolate		Amino Acid	Lysine Metabolism	genus.Lachnospiraceae.FCS020.group	-0.00163996	0.0113802	0.885449	922	0.985591
metab_111	3-hydroxyisobutyrate		Amino Acid	Leucine, Isoleucine and Valine Metabolism	family.Succinivibrionaceae	0.00396137	0.0274898	0.885452	922	0.985591
metab_1110	N-acetylalanine		Amino Acid	Alanine and Aspartate Metabolism	Species.angulatum	-0.00221161	0.0153363	0.885369	922	0.985591
metab_1128	2-aminobutyrate		Amino Acid	Glutathione Metabolism	genus.Epulopiscium	0.00214946	0.014914	0.885436	922	0.985591
metab_234	aspartate		Amino Acid	Alanine and Aspartate Metabolism	Species.luti	-0.00180117	0.0124955	0.885418	922	0.985591
metab_310	cystathionine		Amino Acid	Methionine, Cysteine, SAM and Taurine Metabolism	genus.Caproiciproducens	0.00386371	0.0268084	0.885436	922	0.985591
metab_340	glycine		Amino Acid	Glycine, Serine and Threonine Metabolism	Species.hominis	0.000777997	0.00540023	0.88548	922	0.985591
metab_35	S-1-pyrroline-5-carboxylate		Amino Acid	Glutamate Metabolism	genus.GCA.900066755	-0.00325323	0.0225729	0.885437	922	0.985591
metab_445	orotate		Nucleotide	Pyrimidine Metabolism, Orotate containing	genus.Agathobacter	-0.00141604	0.00982157	0.885394	922	0.985591
metab_466	phytanate		Xenobiotics	Food Component/Plant	Species.biformis	0.00267403	0.0185544	0.885439	922	0.985591
metab_999910458	X - 10458		NA	NA	genus.Prevotella_9	0.000730518	0.00506582	0.885371	922	0.985591
metab_999911381	X - 11381		NA	NA	genus.Monoglobus	0.00152107	0.0105495	0.885388	922	0.985591
metab_999911478	X - 11478		NA	NA	family.Synergistaceae	-0.00430758	0.0298909	0.885446	922	0.985591
metab_999917690	X - 17690		NA	NA	Species.intestinihominis	0.00621535	0.0431032	0.885377	922	0.985591
metab_999918886	X - 18886		NA	NA	Species.anginosus	0.00482247	0.0334619	0.88544	922	0.985591
metab_999918888	X - 18888		NA	NA	Species.tertium	0.00507948	0.0352584	0.885482	922	0.985591
metab_999921364	X - 21364		NA	NA	genus.Catenisphaera	-0.00241793	0.0167805	0.885461	922	0.985591
metab_999922162	X - 22162		NA	NA	genus.Bacteroides	-0.00176071	0.0122141	0.885412	922	0.985591
metab_999923680	X - 23680		NA	NA	genus.Tyzzerella	-0.00149661	0.0103794	0.885382	922	0.985591
metab_999924757	X - 24757		NA	NA	Species.intestinalis.1	0.00344172	0.0238779	0.885424	922	0.985591
metab_100008956	sphingomyelin (d18:2/23:0, d18:1/23:1, d17:1/24:1)*		Lipid	Sphingomyelins	genus.Papillibacter	0.00337954	0.0234612	0.885495	922	0.985601
metab_100004542	2-aminoheptanoate		Lipid	Fatty Acid, Amino	genus.Coprococcus	-0.00177293	0.0123092	0.885507	922	0.985605
metab_100015786	sphingomyelin (d18:0/20:0, d16:0/22:0)*		Lipid	Dihydrosphingomyelins	Species.parainfluenzae	-0.00288074	0.0200005	0.885507	922	0.985605
metab_100020837	2,6-dihydroxybenzoic acid		Xenobiotics	Drug - Topical Agents	Species.togonis	0.00397758	0.0276145	0.885502	922	0.985605
metab_452	palmitoleate (16:1n7)		Lipid	Long Chain Monounsaturated Fatty Acid	Species.longoviformis	-0.00672094	0.0466615	0.885505	922	0.985605
metab_1087	erucate (22:1n9)		Lipid	Long Chain Monounsaturated Fatty Acid	Species.finegoldii	0.00188001	0.0130533	0.885513	922	0.985609
metab_100008916	1-stearoyl-2-docosahexaenoyl-GPC (18:0/22:6)		Lipid	Phosphatidylcholine (PC)	Species.fermentans	-0.00201951	0.0140222	0.885515	922	0.98561
metab_100021208	4-vinylcatechol sulfate		Xenobiotics	Benzoate Metabolism	genus.Catenibacillus	0.00571515	0.0396851	0.885523	922	0.985614
metab_209	adenosine 5'-monophosphate (AMP)		Nucleotide	Purine Metabolism, Adenine containing	class.Vampirivibrionia	-0.00177331	0.0123135	0.885522	922	0.985614
metab_100021711	decadienedioic acid (C10:2-DC)**		Lipid	Fatty Acid, Dicarboxylate	Species.atypica	-0.00575901	0.0399905	0.885526	922	0.985614
metab_100020833	2-ketocaprylate		Amino Acid	Leucine, Isoleucine and Valine Metabolism	genus.Klebsiella	-0.00216504	0.0150347	0.885531	922	0.985617
metab_100000036	3-methyl-2-oxovalerate		Amino Acid	Leucine, Isoleucine and Valine Metabolism	genus.Anaerosporobacter	-0.00222768	0.0154708	0.88554	922	0.985625
metab_1114	3-aminoisobutyrate		Nucleotide	Pyrimidine Metabolism, Thymine containing	genus.Dorea	-0.00188942	0.013122	0.885542	922	0.985625
metab_100020215	N-methylhydroxyproline**		Amino Acid	Urea cycle; Arginine and Proline Metabolism	genus.Lachnospiraceae.UCG.004	0.00266668	0.0185209	0.885547	922	0.985627
metab_535	uridine		Nucleotide	Pyrimidine Metabolism, Uracil containing	genus.Streptococcus	0.000489019	0.00339643	0.885548	922	0.985627
metab_1024	pantothenate		Cofactors and Vitamins	Pantothenate and CoA Metabolism	Species.formigenes	-0.00341274	0.0237055	0.885562	922	0.98564
metab_999921441	X - 21441		NA	NA	phylum.Euryarchaeota	0.00390041	0.0270937	0.885565	922	0.985641
metab_999925810	X - 25810		NA	NA	genus.Atopobium	0.00427691	0.0297096	0.885567	922	0.985641
metab_100001551	1-arachidonoyl-GPC (20:4n6)*		Lipid	Lysophospholipid	Species.nordii	0.0046112	0.0320337	0.885574	922	0.985644
metab_891	margarate (17:0)		Lipid	Long Chain Saturated Fatty Acid	family.Hungateiclostridiaceae	-0.00333014	0.0231344	0.885574	922	0.985644
metab_100005384	O-sulfo-L-tyrosine		Xenobiotics	Chemical	Species.longicatena	0.000763362	0.00530323	0.885578	922	0.985646
metab_100019981	heptenedioate (C7:1-DC)*		Lipid	Fatty Acid, Dicarboxylate	order.Clostridia.vadinBB60.group	0.0015744	0.0109379	0.885581	922	0.985647
metab_100015620	lactosyl-N-nervonoyl-sphingosine (d18:1/24:1)*		Lipid	Lactosylceramides (LCER)	Species.edouardi	-0.000893486	0.00620779	0.885588	922	0.985653
metab_100001756	4-ethylphenylsulfate		Xenobiotics	Benzoate Metabolism	Species.salyersiae	0.00450173	0.0312789	0.885595	922	0.985654
metab_100015731	N-palmitoyl-heptadecasphingosine (d17:1/16:0)*		Lipid	Ceramides	Species.copri	0.001083	0.00752499	0.885596	922	0.985654
metab_999921339	X - 21339		NA	NA	genus.Tyzzerella	-0.00155258	0.0107873	0.885591	922	0.985654
metab_100020414	6-bromotryptophan		Amino Acid	Tryptophan Metabolism	genus..Ruminococcus..gauvreauii.group	0.000715298	0.0049702	0.885598	922	0.985654
metab_100001313	gamma-glutamylmethionine		Peptide	Gamma-glutamyl Amino Acid	genus.Parabacteroides	-0.000976783	0.00678772	0.885609	922	0.985654
metab_100001454	3-hydroxydodecanedioate*		Lipid	Fatty Acid, Dicarboxylate	Species.merdae	0.00148936	0.0103501	0.885613	922	0.985654
metab_100003260	carboxyethyl-GABA		Amino Acid	Glutamate Metabolism	Species.thetaiotaomicron	-0.000697189	0.00484488	0.88561	922	0.985654
metab_100015735	ceramide (d18:1/14:0, d16:1/16:0)*		Lipid	Ceramides	genus.Alistipes	0.00132209	0.00918705	0.885606	922	0.985654
metab_100020014	glucuronide of C10H18O2 (7)*		Partially Characterized Molecules	Partially Characterized Molecules	genus.Megasphaera	-0.00438981	0.0305044	0.885606	922	0.985654
metab_100020496	sulfate of piperine metabolite C16H19NO3 (2)*		Xenobiotics	Food Component/Plant	genus.Anaerotruncus	-0.00371295	0.025801	0.885607	922	0.985654
metab_338	gluconate		Xenobiotics	Food Component/Plant	Species.massiliensis.7	-0.00322822	0.0224337	0.885612	922	0.985654
metab_100001987	5alpha-androstan-3beta,17beta-diol disulfate		Lipid	Androgenic Steroids	order.Pseudomonadales	-0.00643028	0.0446888	0.88562	922	0.985657
metab_999924306	X - 24306		NA	NA	genus.Megamonas	0.00250184	0.0173869	0.885618	922	0.985657
metab_100003151	linoleoylcarnitine (C18:2)*		Lipid	Fatty Acid Metabolism (Acyl Carnitine, Polyunsaturated)	genus.Lactonifactor	0.00369795	0.0257015	0.885627	922	0.985658
metab_100006293	sphingomyelin (d18:1/20:2, d18:2/20:1, d16:1/22:2)*		Lipid	Sphingomyelins	genus..Eubacterium..brachy.group	0.00152198	0.0105784	0.885631	922	0.985658
metab_100021105	eicosenedioate (C20:1-DC)*		Lipid	Fatty Acid, Dicarboxylate	genus.Roseburia	0.00274709	0.0190937	0.885633	922	0.985658
metab_144	4-hydroxyphenylacetate		Amino Acid	Phenylalanine Metabolism	genus.Lachnospiraceae.NK4B4.group	-0.00363284	0.0252504	0.885634	922	0.985658
metab_893	arachidate (20:0)		Lipid	Long Chain Saturated Fatty Acid	family..Eubacterium..coprostanoligenes.group	0.0011293	0.00784899	0.885629	922	0.985658
metab_999925267	X - 25267		NA	NA	Species.intestinalis	-0.00147212	0.010232	0.885633	922	0.985658
metab_100006051	myristoleoylcarnitine (C14:1)*		Lipid	Fatty Acid Metabolism (Acyl Carnitine, Monounsaturated)	genus..Eubacterium..fissicatena.group	0.00259141	0.0180129	0.885641	922	0.98566
metab_1528	1-palmitoyl-2-linoleoyl-GPI (16:0/18:2)		Lipid	Phosphatidylinositol (PI)	Species.virosa	-0.00264212	0.0183651	0.885638	922	0.98566
metab_999913684	X - 13684		NA	NA	Species.mayombei	0.00504819	0.0350904	0.885642	922	0.98566
metab_100019831	3-hydroxyphenylacetoylglutamine		Peptide	Acetylated Peptides	Species.vulgatus	-0.00116176	0.00807575	0.885645	922	0.985661
metab_999918921	X - 18921		NA	NA	phylum.Actinobacteriota	0.00235932	0.0164015	0.885654	922	0.985668
metab_100009066	1-palmitoyl-2-oleoyl-GPI (16:0/18:1)*		Lipid	Phosphatidylinositol (PI)	Species.caccae.1	0.00583075	0.0405376	0.885663	922	0.98567
metab_100020205	hydroxyasparagine**		Amino Acid	Alanine and Aspartate Metabolism	genus.Mitsuokella	-0.00178744	0.0124268	0.885661	922	0.98567
metab_100020504	sulfate of piperine metabolite C18H21NO3 (3)*		Xenobiotics	Food Component/Plant	Species.inulinivorans	-0.00160279	0.0111434	0.885664	922	0.98567
metab_999915245	X - 15245		NA	NA	genus.Prevotella_7	0.00244154	0.0169745	0.885663	922	0.98567
metab_999915728	X - 15728		NA	NA	genus.Agathobacter	0.00368404	0.0256136	0.885666	922	0.98567
metab_100000265	kynurenine		Amino Acid	Tryptophan Metabolism	genus.Catenibacillus	0.00186751	0.0129869	0.885692	922	0.985672
metab_100000269	glycerophosphorylcholine (GPC)		Lipid	Phospholipid Metabolism	genus.Holdemania	-0.00151117	0.0105092	0.885695	922	0.985672
metab_100000672	1-myristoyl-2-palmitoyl-GPC (14:0/16:0)		Lipid	Phosphatidylcholine (PC)	Species.atypica	0.00367881	0.0255853	0.885702	922	0.985672
metab_100000706	alpha-hydroxyisocaproate		Amino Acid	Leucine, Isoleucine and Valine Metabolism	order.Lactobacillales	-0.000883025	0.00614121	0.885701	922	0.985672
metab_100000708	isovalerate (i5:0)		Amino Acid	Leucine, Isoleucine and Valine Metabolism	genus.Frisingicoccus	-0.00136897	0.00951963	0.885687	922	0.985672
metab_100001469	N1-Methyl-4-pyridone-3-carboxamide		Cofactors and Vitamins	Nicotinate and Nicotinamide Metabolism	genus.Holdemania	0.00213813	0.0148707	0.885706	922	0.985672
metab_100001734	N6-acetyllysine		Amino Acid	Lysine Metabolism	genus.Parabacteroides	-0.000836213	0.00581449	0.885679	922	0.985672
metab_100002284	2S,3R-dihydroxybutyrate		Lipid	Fatty Acid, Dihydroxy	Species.merdae	0.00101788	0.00707809	0.885685	922	0.985672
metab_100008903	1,2-dilinoleoyl-GPC (18:2/18:2)		Lipid	Phosphatidylcholine (PC)	genus.CAG.56	0.000857983	0.00596585	0.885678	922	0.985672
metab_100009329	ascorbic acid 2-sulfate		Cofactors and Vitamins	Ascorbate and Aldarate Metabolism	Species.xylaniphila	0.00407634	0.0283485	0.885696	922	0.985672
metab_100009343	1-linoleoyl-2-linolenoyl-GPC (18:2/18:3)*		Lipid	Phosphatidylcholine (PC)	genus.Lachnospiraceae.UCG.004	0.00131419	0.00913794	0.885678	922	0.985672
metab_100020208	perfluorooctanoate (PFOA)		Xenobiotics	Chemical	phylum.Euryarchaeota	-0.00323824	0.0225203	0.885697	922	0.985672
metab_100020427	1-carboxyethylisoleucine	N-lactoyl isoleucine	Amino Acid	Leucine, Isoleucine and Valine Metabolism	genus.Erysipelatoclostridium	-0.00132753	0.00923154	0.885688	922	0.985672
metab_111	3-hydroxyisobutyrate		Amino Acid	Leucine, Isoleucine and Valine Metabolism	Species.ndongoniae	0.00326172	0.0226837	0.885698	922	0.985672
metab_1538	stearoyl sphingomyelin (d18:1/18:0)		Lipid	Sphingomyelins	Species.fastidiosa	0.0038766	0.0269617	0.885705	922	0.985672
metab_501	salicylate		Xenobiotics	Drug - Topical Agents	Species.uniformis	-0.0034415	0.0239292	0.885675	922	0.985672
metab_922	N-stearoyl-sphinganine (d18:0/18:0)*		Lipid	Dihydroceramides	Species.massiliensis.1	-0.00127753	0.00888333	0.885681	922	0.985672
metab_999917690	X - 17690		NA	NA	Species.dentium	-0.00815515	0.0567061	0.88568	922	0.985672
metab_100003434	imidazole propionate		Amino Acid	Histidine Metabolism	genus.Rikenella	0.00518295	0.0360488	0.88571	922	0.985674
metab_241	phenylpyruvate		Amino Acid	Phenylalanine Metabolism	family.Eubacteriaceae	-0.00219393	0.0152596	0.885712	922	0.985674
metab_100021141	3-hydroxydecanoylcarnitine		Lipid	Fatty Acid Metabolism (Acyl Carnitine, Hydroxy)	genus.Solobacterium	-0.0024777	0.0172338	0.885715	922	0.985675
metab_100000463	indolelactate		Amino Acid	Tryptophan Metabolism	genus.Barnesiella	0.000934628	0.00650115	0.88572	922	0.985675
metab_100001635	ectoine		Xenobiotics	Chemical	Species.intestinalis.2	0.00324884	0.0226004	0.885729	922	0.985675
metab_100002106	sphingomyelin (d18:1/18:1, d18:2/18:0)		Lipid	Sphingomyelins	genus.Hafnia.Obesumbacterium	-0.00239235	0.0166408	0.885719	922	0.985675
metab_100005418	17alpha-hydroxypregnanolone glucuronide		Lipid	Pregnenolone Steroids	genus.Erysipelotrichaceae.UCG.003	-0.00121495	0.00845165	0.885728	922	0.985675
metab_100006129	vanillactate		Amino Acid	Tyrosine Metabolism	class.Vampirivibrionia	0.00135256	0.00940911	0.88573	922	0.985675
metab_100009406	palmitoleoylcarnitine (C16:1)*		Lipid	Fatty Acid Metabolism (Acyl Carnitine, Monounsaturated)	Species.massiliensis.3	0.00154244	0.0107294	0.885724	922	0.985675
metab_100015755	ceramide (d18:1/20:0, d16:1/22:0, d20:1/18:0)*		Lipid	Ceramides	order.Actinomycetales	0.003505	0.0243814	0.885725	922	0.985675
metab_100002102	N-acetyl-beta-alanine		Nucleotide	Pyrimidine Metabolism, Uracil containing	genus.Catenibacterium	0.000727663	0.00506232	0.885738	922	0.985681
metab_100010949	stearoyl-arachidonoyl-glycerol (18:0/20:4) [1]*		Lipid	Diacylglycerol	genus.Prevotella_7	-0.0016388	0.0114015	0.885742	922	0.985683
metab_100010936	oleoyl-arachidonoyl-glycerol (18:1/20:4) [1]*		Lipid	Diacylglycerol	Species.salyersiae	0.00261405	0.018187	0.885745	922	0.985683
metab_93	alpha-ketoglutarate		Energy	TCA Cycle	Species.pleomorphus	0.00447907	0.0311631	0.885746	922	0.985683
metab_100000657	1,2-dipalmitoyl-GPC (16:0/16:0)		Lipid	Phosphatidylcholine (PC)	Species.comes	0.000732944	0.00510044	0.885768	922	0.985684
metab_100001040	1-linoleoylglycerol (18:2)		Lipid	Monoacylglycerol	family.UCG.011	-0.00315267	0.0219403	0.885776	922	0.985684
metab_100001509	2-methylbutyrylcarnitine (C5)		Amino Acid	Leucine, Isoleucine and Valine Metabolism	genus.TM7x	0.00177478	0.0123554	0.885814	922	0.985684
metab_100001570	1-linoleoyl-GPE (18:2)*		Lipid	Lysophospholipid	genus.CAG.56	-0.000962304	0.00669928	0.885815	922	0.985684
metab_100001593	glutarylcarnitine (C5-DC)		Amino Acid	Lysine Metabolism	genus.Oxalobacter	-0.00247127	0.0171985	0.885777	922	0.985684
metab_100001604	hydroquinone sulfate		Xenobiotics	Drug - Topical Agents	Species.wadsworthia	0.00292581	0.020362	0.885778	922	0.985684
metab_100001757	thymol sulfate		Xenobiotics	Food Component/Plant	Species.fragilis	-0.00361874	0.0251887	0.885798	922	0.985684
metab_100002417	2,3-dihydroxyisovalerate		Xenobiotics	Food Component/Plant	Species.longum	0.00219285	0.0152604	0.885773	922	0.985684
metab_100002873	1-lignoceroyl-GPC (24:0)		Lipid	Lysophospholipid	Species.evryensis	-0.00322236	0.0224225	0.885761	922	0.985684
metab_100003901	2-stearoyl-GPE (18:0)*		Lipid	Lysophospholipid	order.Bifidobacteriales	-0.000976044	0.00679333	0.885788	922	0.985684
metab_100005985	sphingomyelin (d18:2/14:0, d18:1/14:1)*		Lipid	Sphingomyelins	family.Tannerellaceae	-0.00117336	0.00816753	0.8858	922	0.985684
metab_100006260	6-hydroxyindole sulfate		Xenobiotics	Chemical	Species.luti	0.00268851	0.018716	0.885811	922	0.985684
metab_100006367	3-hydroxyhexanoate		Lipid	Fatty Acid, Monohydroxy	Species.massiliensis.7	0.00286399	0.0199382	0.885815	922	0.985684
metab_100009406	palmitoleoylcarnitine (C16:1)*		Lipid	Fatty Acid Metabolism (Acyl Carnitine, Monounsaturated)	phylum.Proteobacteria	0.00130386	0.00907571	0.885798	922	0.985684
metab_100015623	lactosyl-N-behenoyl-sphingosine (d18:1/22:0)*		Lipid	Lactosylceramides (LCER)	Species.uniformis	-0.000837295	0.005828	0.885795	922	0.985684
metab_100016038	(N(1) + N(8))-acetylspermidine		Amino Acid	Polyamine Metabolism	Species.putredinis	0.000820632	0.00571208	0.885797	922	0.985684
metab_100020361	3-amino-2-piperidone		Amino Acid	Urea cycle; Arginine and Proline Metabolism	order.Eubacteriales	-0.00202012	0.014063	0.885811	922	0.985684
metab_100020546	N2-acetyl,N6-methyllysine		Amino Acid	Lysine Metabolism	order.Opitutales	-0.0111141	0.0773561	0.88579	922	0.985684
metab_100021457	(2-butoxyethoxy)acetic acid		Xenobiotics	Chemical	genus.Lacticaseibacillus	0.00286039	0.0199037	0.885761	922	0.985684
metab_100022006	bilirubin degradation product, C17H18N2O4 (2)**		Partially Characterized Molecules	Partially Characterized Molecules	family.Veillonellaceae	0.000990732	0.00689693	0.885811	922	0.985684
metab_179	9,10-DiHOME		Lipid	Fatty Acid, Dihydroxy	Species.intestinihominis	0.00256498	0.0178539	0.885798	922	0.985684
metab_358	hypotaurine		Amino Acid	Methionine, Cysteine, SAM and Taurine Metabolism	genus.Enterococcus	-0.00149171	0.0103845	0.885811	922	0.985684
metab_391	citrulline		Amino Acid	Urea cycle; Arginine and Proline Metabolism	family.Lachnospiraceae	-0.00268228	0.0186694	0.885792	922	0.985684
metab_397	leucine		Amino Acid	Leucine, Isoleucine and Valine Metabolism	genus.Christensenella	-0.00162568	0.0113123	0.885763	922	0.985684
metab_849	caffeine		Xenobiotics	Xanthine Metabolism	genus..Eubacterium..ventriosum.group	0.00337698	0.0235054	0.885795	922	0.985684
metab_999911470	X - 11470		NA	NA	genus.Rikenellaceae.RC9.gut.group	-0.00484229	0.0337082	0.885807	922	0.985684
metab_999921353	X - 21353		NA	NA	genus.Sutterella	-0.00140146	0.00975375	0.885782	922	0.985684
metab_999921834	X - 21834		NA	NA	genus.Bifidobacterium	-0.00179975	0.0125273	0.885797	922	0.985684
metab_999923665	X - 23665		NA	NA	genus.Bilophila	0.00193025	0.0134374	0.885812	922	0.985684
metab_999923739	X - 23739		NA	NA	Species.faecis	0.00110977	0.0077241	0.885788	922	0.985684
metab_999924422	X - 24422		NA	NA	Species.sanguinis	0.00105546	0.00734569	0.885782	922	0.985684
metab_999924588	X - 24588		NA	NA	Species.piger	-0.00287747	0.0200243	0.885771	922	0.985684
metab_999924422	X - 24422		NA	NA	genus.Lactococcus	0.00168975	0.0117639	0.885819	922	0.985686
metab_100006379	C-glycosyltryptophan		Amino Acid	Tryptophan Metabolism	genus.Rikenella	-0.00266499	0.0185544	0.885824	922	0.985687
metab_999921467	X - 21467		NA	NA	genus.Prevotellaceae.NK3B31.group	-0.00214199	0.0149132	0.885825	922	0.985687
metab_999922771	X - 22771		NA	NA	Species.intestinalis.2	0.00201329	0.0140173	0.885826	922	0.985687
metab_100000258	glycerol 3-phosphate		Lipid	Glycerolipid Metabolism	genus.Bifidobacterium	0.000636223	0.00443235	0.885896	922	0.985692
metab_100000406	ribitol		Carbohydrate	Pentose Metabolism	genus.Ligilactobacillus	-0.00121583	0.00847141	0.885911	922	0.985692
metab_100000406	ribitol		Carbohydrate	Pentose Metabolism	Species.eggerthii	0.000845588	0.00588993	0.885876	922	0.985692
metab_100001121	pyridoxate		Cofactors and Vitamins	Vitamin B6 Metabolism	genus.Fournierella	-0.00235919	0.016434	0.885884	922	0.985692
metab_100001178	3-carboxy-4-methyl-5-propyl-2-furanpropanoate (CMPF)		Lipid	Fatty Acid, Dicarboxylate	genus.Weissella	-0.00953714	0.0664334	0.885881	922	0.985692
metab_100001392	laurylcarnitine (C12)		Lipid	Fatty Acid Metabolism (Acyl Carnitine, Medium Chain)	Species.excrementihominis	0.0019186	0.0133694	0.885923	922	0.985692
metab_100001743	tryptophan betaine		Amino Acid	Tryptophan Metabolism	genus.Lactiplantibacillus	0.00946088	0.0659272	0.885924	922	0.985692
metab_100001868	4-allylphenol sulfate		Xenobiotics	Food Component/Plant	Species.paraputrificum	0.00469828	0.0327291	0.885888	922	0.985692
metab_100001988	5alpha-pregnan-3beta,20alpha-diol disulfate		Lipid	Progestin Steroids	Species.parasanguinis	0.00549293	0.038265	0.885888	922	0.985692
metab_100001993	pregnenediol disulfate (C21H34O8S2)*		Lipid	Pregnenolone Steroids	Species.pectinoschiza	0.00162028	0.0112842	0.885858	922	0.985692
metab_100002227	4-cholesten-3-one		Lipid	Sterol	Species.tanakaei	-0.00302587	0.0210701	0.885841	922	0.985692
metab_100002417	2,3-dihydroxyisovalerate		Xenobiotics	Food Component/Plant	genus.Anaerosporobacter	0.00856242	0.05962	0.885836	922	0.985692
metab_100003000	1-(1-enyl-palmitoyl)-GPE (P-16:0)*		Lipid	Lysoplasmalogen	genus..Eubacterium..nodatum.group	0.00208697	0.0145402	0.885903	922	0.985692
metab_100004329	sphingomyelin (d18:2/16:0, d18:1/16:1)*		Lipid	Sphingomyelins	Species.pamelaeae	-0.00259037	0.0180435	0.885878	922	0.985692
metab_100006191	p-cresol glucuronide*		Amino Acid	Tyrosine Metabolism	Species.pectinilyticus	0.0044479	0.0309913	0.885911	922	0.985692
metab_100006376	3-methoxycatechol sulfate (2)		Xenobiotics	Benzoate Metabolism	genus.Negativibacillus	-0.00174302	0.0121451	0.885915	922	0.985692
metab_100006620	nonanoylcarnitine (C9)		Lipid	Fatty Acid Metabolism (Acyl Carnitine, Medium Chain)	Species.longum	0.00095174	0.00663039	0.885895	922	0.985692
metab_100008977	1-stearoyl-2-arachidonoyl-GPE (18:0/20:4)		Lipid	Phosphatidylethanolamine (PE)	class.Synergistia	0.00317104	0.0220949	0.885912	922	0.985692
metab_100009009	1-(1-enyl-palmitoyl)-2-linoleoyl-GPC (P-16:0/18:2)*		Lipid	Plasmalogen	genus.Prevotella_7	-0.00122796	0.00855141	0.885851	922	0.985692
metab_100009139	1-myristoyl-2-arachidonoyl-GPC (14:0/20:4)*		Lipid	Phosphatidylcholine (PC)	class.Methanobacteria	0.00321968	0.0224204	0.885845	922	0.985692
metab_100009407	pimeloylcarnitine/3-methyladipoylcarnitine (C7-DC)		Lipid	Fatty Acid Metabolism (Acyl Carnitine, Dicarboxylate)	Species.luti	0.00241848	0.016853	0.885924	922	0.985692
metab_100010949	stearoyl-arachidonoyl-glycerol (18:0/20:4) [1]*		Lipid	Diacylglycerol	genus.Granulicatella	0.00426534	0.029714	0.885891	922	0.985692
metab_100015737	ceramide (d18:1/17:0, d17:1/18:0)*		Lipid	Ceramides	Species.bacterium.1	-0.000970711	0.00676226	0.88589	922	0.985692
metab_100020205	hydroxyasparagine**		Amino Acid	Alanine and Aspartate Metabolism	genus.Sellimonas	-0.00121509	0.00846355	0.885874	922	0.985692
metab_1102	gamma-glutamyltyrosine		Peptide	Gamma-glutamyl Amino Acid	order.Chloroplast	0.00408854	0.0284681	0.885834	922	0.985692
metab_1528	1-palmitoyl-2-linoleoyl-GPI (16:0/18:2)		Lipid	Phosphatidylinositol (PI)	genus.Ligilactobacillus	-0.00203608	0.0141877	0.88592	922	0.985692
metab_1668	taurodeoxycholate		Lipid	Secondary Bile Acid Metabolism	Species.fastidiosa	-0.0143792	0.100144	0.885861	922	0.985692
metab_189	N6,N6,N6-trimethyllysine		Amino Acid	Lysine Metabolism	Species.anginosus	-0.00601849	0.0419244	0.885884	922	0.985692
metab_310	cystathionine		Amino Acid	Methionine, Cysteine, SAM and Taurine Metabolism	genus.Butyricicoccus	0.00194903	0.0135738	0.885859	922	0.985692
metab_504	serotonin		Amino Acid	Tryptophan Metabolism	class.Actinobacteria	0.00165613	0.0115398	0.885916	922	0.985692
metab_519	myristate (14:0)		Lipid	Long Chain Saturated Fatty Acid	genus..Eubacterium..eligens.group	0.00127551	0.00888445	0.885875	922	0.985692
metab_561	glutamate		Amino Acid	Glutamate Metabolism	genus.Alloscardovia	0.00521943	0.0363661	0.885909	922	0.985692
metab_811	alanine		Amino Acid	Alanine and Aspartate Metabolism	genus.Terrisporobacter	0.000770892	0.00537041	0.885893	922	0.985692
metab_917	asparagine		Amino Acid	Alanine and Aspartate Metabolism	Species.salyersiae	0.00116837	0.00813902	0.885887	922	0.985692
metab_999911787	X - 11787		NA	NA	order.Clostridia.vadinBB60.group	-0.000861005	0.00599774	0.885885	922	0.985692
metab_999912193	X - 12193		NA	NA	Species.intestinihominis	-0.00182008	0.0126827	0.885921	922	0.985692
metab_999912410	X - 12410		NA	NA	genus.Agathobacter	0.00204673	0.0142609	0.885912	922	0.985692
metab_999912729	X - 12729		NA	NA	genus..Ruminococcus..gauvreauii.group	0.00189556	0.0132037	0.885878	922	0.985692
metab_999912822	X - 12822		NA	NA	genus.Oribacterium	-0.00275713	0.0192058	0.885883	922	0.985692
metab_999916576	X - 16576		NA	NA	family.Family.XI	-0.00313818	0.0218657	0.885912	922	0.985692
metab_999918901	X - 18901		NA	NA	family.Marinifilaceae	-0.00295925	0.0206119	0.885873	922	0.985692
metab_999918913	X - 18913		NA	NA	Species.massiliensis.7	-0.00342202	0.0238323	0.885859	922	0.985692
metab_999921441	X - 21441		NA	NA	Species.longoviformis	-0.00638692	0.044495	0.885894	922	0.985692
metab_999926108	X - 26108		NA	NA	Species.paraputrificum	0.0018622	0.012971	0.885875	922	0.985692
metab_100002284	2S,3R-dihydroxybutyrate		Lipid	Fatty Acid, Dihydroxy	family.Acidaminococcaceae	-0.000945107	0.00658627	0.885931	922	0.985696
metab_100019975	hexadecenedioate (C16:1-DC)*		Lipid	Fatty Acid, Dicarboxylate	family.Marinifilaceae	0.00143846	0.0100251	0.885939	922	0.985703
metab_100000491	gamma-glutamylphenylalanine		Peptide	Gamma-glutamyl Amino Acid	Species.cateniformis	0.00149357	0.0104104	0.885952	922	0.985704
metab_100000802	acetylcarnitine (C2)		Lipid	Fatty Acid Metabolism (Acyl Carnitine, Short Chain)	Species.massiliensis.4	-0.00171221	0.0119371	0.885978	922	0.985704
metab_100001593	glutarylcarnitine (C5-DC)		Amino Acid	Lysine Metabolism	Species.mayombei	0.00498318	0.034731	0.885944	922	0.985704
metab_100001757	thymol sulfate		Xenobiotics	Food Component/Plant	family.Hungateiclostridiaceae	0.0103926	0.0724486	0.885969	922	0.985704
metab_100002749	S-methylcysteine		Amino Acid	Methionine, Cysteine, SAM and Taurine Metabolism	family.Clostridiaceae	-0.00110255	0.00768506	0.885954	922	0.985704
metab_100006614	adipoylcarnitine (C6-DC)		Lipid	Fatty Acid Metabolism (Acyl Carnitine, Dicarboxylate)	phylum.Proteobacteria	-0.001631	0.0113701	0.88597	922	0.985704
metab_100008955	tricosanoyl sphingomyelin (d18:1/23:0)*		Lipid	Sphingomyelins	genus.Epulopiscium	0.00231845	0.0161596	0.88595	922	0.985704
metab_100020217	N,N,N-trimethyl-alanylproline betaine (TMAP)		Amino Acid	Urea cycle; Arginine and Proline Metabolism	genus.Slackia	0.0017715	0.0123491	0.885966	922	0.985704
metab_100020425	1-carboxyethylleucine	N-lactoyl leucine	Amino Acid	Leucine, Isoleucine and Valine Metabolism	Species.wadsworthensis	-0.00119733	0.00834656	0.885966	922	0.985704
metab_100022041	N,N-dimethyl-pro-pro		Peptide	Modified Peptides	Species.longicatena	-0.00140634	0.00980331	0.885963	922	0.985704
metab_1215	N-acetylglucosaminylasparagine		Carbohydrate	Aminosugar Metabolism	genus.Lachnospiraceae.AC2044.group	-0.0010032	0.00699252	0.885954	922	0.985704
metab_452	palmitoleate (16:1n7)		Lipid	Long Chain Monounsaturated Fatty Acid	Species.anginosus	0.00718819	0.0501093	0.885967	922	0.985704
metab_800	cysteine		Amino Acid	Methionine, Cysteine, SAM and Taurine Metabolism	genus.Finegoldia	-0.00401161	0.0279628	0.885958	922	0.985704
metab_999913695	X - 13695		NA	NA	genus.GCA.900066755	-0.00606905	0.0423061	0.885963	922	0.985704
metab_999921736	X - 21736		NA	NA	genus..Eubacterium..nodatum.group	-0.00382197	0.0266447	0.885974	922	0.985704
metab_999921842	X - 21842		NA	NA	family.Selenomonadaceae	-0.00308768	0.0215221	0.885955	922	0.985704
metab_999922162	X - 22162		NA	NA	family.Bacteroidaceae	-0.00177484	0.0123733	0.885974	922	0.985704
metab_999923636	X - 23636		NA	NA	Species.histaminiformans	0.00359881	0.0250899	0.885978	922	0.985704
metab_100000774	phenyllactate (PLA)		Amino Acid	Phenylalanine Metabolism	genus.Family.XIII.AD3011.group	0.00134198	0.00935611	0.88598	922	0.985704
metab_432	nicotinamide		Cofactors and Vitamins	Nicotinate and Nicotinamide Metabolism	family.vadinBE97	-0.00351497	0.0245079	0.885989	922	0.98571
metab_999911315	X - 11315		NA	NA	class.Gammaproteobacteria	-0.00116824	0.00814541	0.885989	922	0.98571
metab_100010925	palmitoyl-arachidonoyl-glycerol (16:0/20:4) [2]*		Lipid	Diacylglycerol	Species.timonensis	0.00670363	0.0467421	0.885993	922	0.985711
metab_132	3-phosphoglycerate		Carbohydrate	Glycolysis, Gluconeogenesis, and Pyruvate Metabolism	genus.Lactonifactor	-0.0039108	0.0272691	0.885995	922	0.985711
metab_100002070	2-hydroxyglutarate		Lipid	Fatty Acid, Dicarboxylate	Species.salyersiae	0.00167847	0.011704	0.885998	922	0.985712
metab_100001743	tryptophan betaine		Amino Acid	Tryptophan Metabolism	order.Pseudomonadales	-0.00875917	0.0610804	0.886004	922	0.985716
metab_189	N6,N6,N6-trimethyllysine		Amino Acid	Lysine Metabolism	genus.Agathobacter	0.00187446	0.0130715	0.886006	922	0.985716
metab_100000802	acetylcarnitine (C2)		Lipid	Fatty Acid Metabolism (Acyl Carnitine, Short Chain)	Species.longicatena	-0.000940923	0.00656273	0.886028	922	0.985716
metab_100001590	isobutyrylglycine		Amino Acid	Leucine, Isoleucine and Valine Metabolism	class.Cyanobacteriia	0.00433696	0.0302531	0.886042	922	0.985716
metab_100001668	1-ribosyl-imidazoleacetate*		Amino Acid	Histidine Metabolism	order.Saccharimonadales	-0.00216636	0.0151124	0.886046	922	0.985716
metab_100001740	mannitol/sorbitol		Carbohydrate	Fructose, Mannose and Galactose Metabolism	Species.succinatiphilus	-0.0070465	0.0491547	0.886043	922	0.985716
metab_100002021	5alpha-androstan-3beta,17alpha-diol disulfate		Lipid	Androgenic Steroids	genus.Merdibacter	-0.00468793	0.0327029	0.886047	922	0.985716
metab_100002199	tridecenedioate (C13:1-DC)*		Lipid	Fatty Acid, Dicarboxylate	genus.Monoglobus	-0.00189199	0.0131973	0.886036	922	0.985716
metab_100002875	1-(1-enyl-palmitoyl)-GPC (P-16:0)*		Lipid	Lysoplasmalogen	phylum.Firmicutes	-0.00365713	0.0255098	0.886037	922	0.985716
metab_100005350	1-linolenoyl-GPC (18:3)*		Lipid	Lysophospholipid	order.Opitutales	-0.00553478	0.0386086	0.886041	922	0.985716
metab_100008985	1-palmitoyl-2-dihomo-linolenoyl-GPC (16:0/20:3n3 or 6)*		Lipid	Phosphatidylcholine (PC)	order.Bifidobacteriales	0.000668583	0.00466377	0.886041	922	0.985716
metab_100009139	1-myristoyl-2-arachidonoyl-GPC (14:0/20:4)*		Lipid	Phosphatidylcholine (PC)	order.Bacteroidales	-0.00253927	0.0177108	0.886027	922	0.985716
metab_100021363	vanillic acid glycine		Xenobiotics	Food Component/Plant	family.UCG.011	-0.0036804	0.0256693	0.886025	922	0.985716
metab_100021478	1-methyl-5-imidazolelactate		Amino Acid	Histidine Metabolism	genus.Intestinibacter	0.00170615	0.0119004	0.886031	922	0.985716
metab_1004	xanthine		Nucleotide	Purine Metabolism, (Hypo)Xanthine/Inosine containing	Species.tayi	-0.00220224	0.015359	0.886019	922	0.985716
metab_1105	alpha-tocopherol		Cofactors and Vitamins	Tocopherol Metabolism	genus.Faecalitalea	-0.00220161	0.0153545	0.886018	922	0.985716
metab_338	gluconate		Xenobiotics	Food Component/Plant	family.Peptococcaceae	0.00143738	0.010025	0.886022	922	0.985716
metab_999918913	X - 18913		NA	NA	genus.Enterorhabdus	-0.00163693	0.0114189	0.886044	922	0.985716
metab_999924328	X - 24328		NA	NA	genus.Lactonifactor	-0.00470207	0.0327987	0.886037	922	0.985716
metab_999924344	X - 24344		NA	NA	Species.bacterium.2	-0.00243034	0.0169531	0.886041	922	0.985716
metab_999926109	X - 26109		NA	NA	Species.nordii	-0.00647586	0.0451638	0.886018	922	0.985716
metab_100001400	1-methylurate		Xenobiotics	Xanthine Metabolism	family.UCG.011	0.00441953	0.0308325	0.886054	922	0.985721
metab_1242	N1-methyladenosine		Nucleotide	Purine Metabolism, Adenine containing	genus..Ruminococcus..gnavus.group	0.000880436	0.00614248	0.886058	922	0.985721
metab_999912906	X - 12906		NA	NA	order.Monoglobales	0.0013303	0.00928098	0.886057	922	0.985721
metab_100001278	10-heptadecenoate (17:1n7)		Lipid	Long Chain Monounsaturated Fatty Acid	Species.luti	0.00310877	0.0216895	0.886062	922	0.985723
metab_100001635	ectoine		Xenobiotics	Chemical	Species.equolifaciens	-0.00331073	0.0230995	0.886066	922	0.985724
metab_811	alanine		Amino Acid	Alanine and Aspartate Metabolism	Species.funiformis	0.00200666	0.0140007	0.886065	922	0.985724
metab_100000042	3-methylhistidine		Amino Acid	Histidine Metabolism	family.Acidaminococcaceae	0.0025603	0.0178681	0.886094	922	0.985724
metab_100000042	3-methylhistidine		Amino Acid	Histidine Metabolism	genus.Lachnospiraceae.UCG.004	-0.00293372	0.0204915	0.88619	922	0.985724
metab_100000258	glycerol 3-phosphate		Lipid	Glycerolipid Metabolism	Species.massiliensis.1	-0.000650542	0.00454457	0.886206	922	0.985724
metab_100000657	1,2-dipalmitoyl-GPC (16:0/16:0)		Lipid	Phosphatidylcholine (PC)	phylum.Patescibacteria	-0.00120631	0.00842212	0.88614	922	0.985724
metab_100000773	3-hydroxyoctanoate		Lipid	Fatty Acid, Monohydroxy	family.Micrococcaceae	-0.00459183	0.0320839	0.886228	922	0.985724
metab_100000882	3-hydroxymyristate		Lipid	Fatty Acid, Monohydroxy	Species.porcorum	-0.0046213	0.0322506	0.886091	922	0.985724
metab_100000963	homocitrulline		Amino Acid	Urea cycle; Arginine and Proline Metabolism	order.Opitutales	-0.00592029	0.041308	0.886069	922	0.985724
metab_100001002	EDTA		Xenobiotics	Chemical	Species.fastidiosa	-0.00632049	0.044139	0.886169	922	0.985724
metab_100001266	N-acetylarginine		Amino Acid	Urea cycle; Arginine and Proline Metabolism	Species.microfusus	-0.00491541	0.034315	0.88613	922	0.985724
metab_100001454	3-hydroxydodecanedioate*		Lipid	Fatty Acid, Dicarboxylate	Species.salivarius	-0.00405178	0.0282798	0.886106	922	0.985724
metab_100001541	2-hydroxy-3-methylvalerate		Amino Acid	Leucine, Isoleucine and Valine Metabolism	Species.isoflavoniconvertens	-0.00203107	0.0141785	0.886125	922	0.985724
metab_100001567	1-palmitoyl-GPE (16:0)		Lipid	Lysophospholipid	Species.justesenii	0.00452014	0.0315738	0.886195	922	0.985724
metab_100001577	N-acetylcitrulline		Amino Acid	Urea cycle; Arginine and Proline Metabolism	genus.Victivallis	-0.00536099	0.0374264	0.886132	922	0.985724
metab_100001655	1-palmitoyl-GPI (16:0)		Lipid	Lysophospholipid	order.Coriobacteriales	-0.0015198	0.0106148	0.886182	922	0.985724
metab_100001668	1-ribosyl-imidazoleacetate*		Amino Acid	Histidine Metabolism	genus.Lachnospiraceae.UCG.001	-0.00116586	0.00813706	0.886103	922	0.985724
metab_100001733	hexanoylglutamine		Lipid	Fatty Acid Metabolism (Acyl Glutamine)	Species.clarus	-0.00250783	0.0175053	0.886117	922	0.985724
metab_100001743	tryptophan betaine		Amino Acid	Tryptophan Metabolism	family.Prevotellaceae	-0.00223729	0.0156116	0.886078	922	0.985724
metab_100001806	o-cresol sulfate		Xenobiotics	Benzoate Metabolism	Species.massiliensis.7	0.00699018	0.0488159	0.886169	922	0.985724
metab_100001872	1-stearoyl-2-arachidonoyl-GPS (18:0/20:4)		Lipid	Phosphatidylserine (PS)	phylum.Proteobacteria	-0.00188149	0.0131392	0.886167	922	0.985724
metab_100001990	taurocholenate sulfate*		Lipid	Secondary Bile Acid Metabolism	genus.Merdibacter	0.00325298	0.0226985	0.886076	922	0.985724
metab_100002254	stearoyl ethanolamide		Lipid	Endocannabinoid	family.Oxalobacteraceae	0.0013256	0.00925515	0.886142	922	0.985724
metab_100002417	2,3-dihydroxyisovalerate		Xenobiotics	Food Component/Plant	genus.Negativibacillus	-0.00292899	0.0204586	0.886191	922	0.985724
metab_100002528	sulfate*		Xenobiotics	Chemical	family.Synergistaceae	0.00222658	0.015556	0.886217	922	0.985724
metab_100002679	gamma-carboxyglutamate		Amino Acid	Glutamate Metabolism	Species.xylaniphila	0.00315168	0.0220214	0.886228	922	0.985724
metab_100002769	argininate*		Amino Acid	Urea cycle; Arginine and Proline Metabolism	Species.intestinalis.2	-0.00254777	0.0178008	0.886222	922	0.985724
metab_100002873	1-lignoceroyl-GPC (24:0)		Lipid	Lysophospholipid	family.Coriobacteriaceae	-0.000972892	0.00679661	0.886209	922	0.985724
metab_100002945	(14 or 15)-methylpalmitate (a17:0 or i17:0)		Lipid	Fatty Acid, Branched	genus.Barnesiella	-0.00126271	0.00881992	0.886192	922	0.985724
metab_100002989	oleoyl-linoleoyl-glycerol (18:1/18:2) [1]		Lipid	Diacylglycerol	genus.Ruminiclostridium	-0.00380571	0.0265914	0.886229	922	0.985724
metab_100005372	1-(1-enyl-oleoyl)-GPE (P-18:1)*		Lipid	Lysoplasmalogen	genus.Tuzzerella	0.00118534	0.00828148	0.886219	922	0.985724
metab_100006129	vanillactate		Amino Acid	Tyrosine Metabolism	Species.fairfieldensis	0.00400697	0.0279848	0.886177	922	0.985724
metab_100006171	eugenol sulfate		Xenobiotics	Food Component/Plant	Species.cutis	0.00929966	0.0649677	0.88621	922	0.985724
metab_100006370	3beta-hydroxy-5-cholestenoate		Lipid	Sterol	family.Hydrogenoanaerobacterium	-0.00270833	0.0188972	0.886071	922	0.985724
metab_100006726	linoleoyl ethanolamide		Lipid	Endocannabinoid	family.Erysipelatoclostridiaceae	-0.00136461	0.00952318	0.886091	922	0.985724
metab_100008998	gamma-tocopherol/beta-tocopherol		Cofactors and Vitamins	Tocopherol Metabolism	order.Clostridiales	-0.00115803	0.0080914	0.886229	922	0.985724
metab_100009343	1-linoleoyl-2-linolenoyl-GPC (18:2/18:3)*		Lipid	Phosphatidylcholine (PC)	genus.Dorea	0.00207163	0.0144693	0.886185	922	0.985724
metab_100009394	hexadecadienoate (16:2n6)		Lipid	Long Chain Polyunsaturated Fatty Acid (n3 and n6)	class.Coriobacteriia	-0.00162554	0.0113542	0.886191	922	0.985724
metab_100009407	pimeloylcarnitine/3-methyladipoylcarnitine (C7-DC)		Lipid	Fatty Acid Metabolism (Acyl Carnitine, Dicarboxylate)	genus.Lachnospiraceae.UCG.001	0.00118833	0.00830292	0.886226	922	0.985724
metab_100010916	palmitoyl-oleoyl-glycerol (16:0/18:1) [1]*		Lipid	Diacylglycerol	genus..Ruminococcus..torques.group	0.00283325	0.0197754	0.886108	922	0.985724
metab_100010930	palmitoleoyl-linoleoyl-glycerol (16:1/18:2) [1]*		Lipid	Diacylglycerol	Species.parvulum	-0.00778664	0.0544031	0.886221	922	0.985724
metab_100015618	palmitoyl-docosahexaenoyl-glycerol (16:0/22:6) [1]*		Lipid	Diacylglycerol	family.Bifidobacteriaceae	0.00146611	0.0102324	0.8861	922	0.985724
metab_100015744	ceramide (d18:2/24:1, d18:1/24:2)*		Lipid	Ceramides	genus.Haemophilus	-0.00154389	0.0107736	0.886083	922	0.985724
metab_100015755	ceramide (d18:1/20:0, d16:1/22:0, d20:1/18:0)*		Lipid	Ceramides	Species.ndongoniae	-0.0031438	0.0219625	0.886209	922	0.985724
metab_100015967	carotene diol (2)		Cofactors and Vitamins	Vitamin A Metabolism	genus.Enterococcus	0.0019452	0.0135799	0.886132	922	0.985724
metab_100019975	hexadecenedioate (C16:1-DC)*		Lipid	Fatty Acid, Dicarboxylate	genus.Oscillibacter	-0.00130334	0.00910273	0.886179	922	0.985724
metab_100020253	glycine conjugate of C10H12O2*		Partially Characterized Molecules	Partially Characterized Molecules	genus.Coprobacillus	-0.00271138	0.0189372	0.886183	922	0.985724
metab_100020259	glutamine conjugate of C7H12O2*		Partially Characterized Molecules	Partially Characterized Molecules	family.Micrococcaceae	0.00848085	0.0592332	0.886183	922	0.985724
metab_100020631	4-methylhexanoylglutamine		Lipid	Fatty Acid Metabolism (Acyl Glutamine)	genus.Terrisporobacter	0.00143731	0.0100386	0.886182	922	0.985724
metab_100021208	4-vinylcatechol sulfate		Xenobiotics	Benzoate Metabolism	genus.HT002	0.0117717	0.0821637	0.886108	922	0.985724
metab_100021666	branched-chain, straight-chain, or cyclopropyl 10:1 fatty acid (1)*		Partially Characterized Molecules	Partially Characterized Molecules	genus.Romboutsia	0.00118119	0.00824302	0.886089	922	0.985724
metab_100021709	branched-chain, straight-chain, or cyclopropyl 12:1 fatty acid*		Partially Characterized Molecules	Partially Characterized Molecules	Species.pleomorphus	0.00631581	0.0440851	0.886114	922	0.985724
metab_1023	sarcosine		Amino Acid	Glycine, Serine and Threonine Metabolism	phylum.Actinobacteriota	0.00144134	0.0100693	0.886211	922	0.985724
metab_1242	N1-methyladenosine		Nucleotide	Purine Metabolism, Adenine containing	family.Synergistaceae	0.00261539	0.0182735	0.886224	922	0.985724
metab_1342	3-methoxytyrosine		Amino Acid	Tyrosine Metabolism	Species.funiformis	0.00218945	0.0152915	0.88618	922	0.985724
metab_1442	beta-hydroxyisovalerate		Amino Acid	Leucine, Isoleucine and Valine Metabolism	genus.Fenollaria	0.00302156	0.0211095	0.886214	922	0.985724
metab_1518	N-palmitoyl-sphingosine (d18:1/16:0)		Lipid	Ceramides	family.Marinifilaceae	0.00112086	0.00782225	0.886093	922	0.985724
metab_1547	N-stearoyl-sphingosine (d18:1/18:0)*		Lipid	Ceramides	Species.plebeius	0.00122286	0.00853959	0.886166	922	0.985724
metab_1628	glycochenodeoxycholate		Lipid	Primary Bile Acid Metabolism	genus.Phascolarctobacterium	0.00175431	0.0122566	0.886219	922	0.985724
metab_180	linoleate (18:2n6)		Lipid	Long Chain Polyunsaturated Fatty Acid (n3 and n6)	genus.Granulicatella	-0.00524543	0.0366334	0.886175	922	0.985724
metab_182	quinolinate		Cofactors and Vitamins	Nicotinate and Nicotinamide Metabolism	genus.DTU089	-0.00140259	0.00978713	0.886078	922	0.985724
metab_235	2-hydroxyphenylacetate		Amino Acid	Phenylalanine Metabolism	genus.Marvinbryantia	0.00111722	0.00780052	0.886146	922	0.985724
metab_297	sphingosine		Lipid	Sphingosines	Species.massiliensis.1	0.00100136	0.00699215	0.886155	922	0.985724
metab_381	2-aminoadipate		Amino Acid	Lysine Metabolism	Species.parvulum	-0.0039696	0.0277307	0.886206	922	0.985724
metab_409	malate		Energy	TCA Cycle	class.Clostridia	-0.0030713	0.0214479	0.886166	922	0.985724
metab_415	methionine		Amino Acid	Methionine, Cysteine, SAM and Taurine Metabolism	genus.Christensenella	-0.00131093	0.00915392	0.886157	922	0.985724
metab_498	retinol (Vitamin A)		Cofactors and Vitamins	Vitamin A Metabolism	family.Succinivibrionaceae	0.00326014	0.0227738	0.886202	922	0.985724
metab_572	glucose		Carbohydrate	Glycolysis, Gluconeogenesis, and Pyruvate Metabolism	genus.Lactiplantibacillus	0.00213627	0.0149131	0.886127	922	0.985724
metab_572	glucose		Carbohydrate	Glycolysis, Gluconeogenesis, and Pyruvate Metabolism	Species.fairfieldensis	-0.00295819	0.0206491	0.886117	922	0.985724
metab_999911632	X - 11632		NA	NA	family.Lactobacillaceae	0.00074757	0.00521976	0.88615	922	0.985724
metab_999912101	X - 12101		NA	NA	Species.tertium	0.00524456	0.0366468	0.886235	922	0.985724
metab_999913728	X - 13728		NA	NA	Species.eutactus	0.00153447	0.0107221	0.886233	922	0.985724
metab_999916580	X - 16580		NA	NA	Species.glucerasea	0.00275663	0.0192426	0.88612	922	0.985724
metab_999917010	X - 17010		NA	NA	genus.Lactococcus	0.00169858	0.0118605	0.886154	922	0.985724
metab_999917654	X - 17654		NA	NA	Species.splanchnicus	-0.00128702	0.0089846	0.886128	922	0.985724
metab_999918899	X - 18899		NA	NA	order.Erysipelotrichales	-0.00184204	0.012868	0.886205	922	0.985724
metab_999921364	X - 21364		NA	NA	family.Oxalobacteraceae	-0.00243293	0.0169931	0.886187	922	0.985724
metab_999923659	X - 23659		NA	NA	Species.plebeius	-0.00116396	0.00812717	0.88615	922	0.985724
metab_999923659	X - 23659		NA	NA	Species.mutans	-0.00199897	0.0139582	0.886156	922	0.985724
metab_999923680	X - 23680		NA	NA	genus.Holdemanella	0.0011694	0.00817114	0.886233	922	0.985724
metab_999925267	X - 25267		NA	NA	genus.Subdoligranulum	0.00263608	0.018395	0.886083	922	0.985724
metab_100001777	1-oleoyl-GPI (18:1)		Lipid	Lysophospholipid	Species.johnsonii	-0.00267772	0.018712	0.886242	922	0.985727
metab_100009009	1-(1-enyl-palmitoyl)-2-linoleoyl-GPC (P-16:0/18:2)*		Lipid	Plasmalogen	Species.faecium	-0.00101286	0.00707778	0.886241	922	0.985727
metab_100001197	10-undecenoate (11:1n1)		Lipid	Medium Chain Fatty Acid	genus.Alloprevotella	0.00138703	0.00969285	0.886245	922	0.985728
metab_100002953	16-hydroxypalmitate		Lipid	Fatty Acid, Monohydroxy	genus.Sanguibacteroides	0.00336555	0.0235199	0.886249	922	0.98573
metab_100001509	2-methylbutyrylcarnitine (C5)		Amino Acid	Leucine, Isoleucine and Valine Metabolism	genus.Lachnospiraceae.UCG.007	-0.00285695	0.0199672	0.886258	922	0.985738
metab_100000007	carnitine		Lipid	Carnitine Metabolism	genus.Streptococcus	0.000709606	0.00496422	0.886367	922	0.985738
metab_100000039	methionine sulfoxide		Amino Acid	Methionine, Cysteine, SAM and Taurine Metabolism	Species.rubiinfantis	-0.00217356	0.0152119	0.886413	922	0.985738
metab_100000708	isovalerate (i5:0)		Amino Acid	Leucine, Isoleucine and Valine Metabolism	genus.Intestinibacter	0.000630322	0.00441208	0.886431	922	0.985738
metab_100000708	isovalerate (i5:0)		Amino Acid	Leucine, Isoleucine and Valine Metabolism	genus.Fournierella	-0.00114124	0.00798107	0.886328	922	0.985738
metab_100000708	isovalerate (i5:0)		Amino Acid	Leucine, Isoleucine and Valine Metabolism	Species.parasanguinis	-0.00236586	0.0165405	0.886295	922	0.985738
metab_100000792	dehydroepiandrosterone sulfate (DHEA-S)		Lipid	Androgenic Steroids	order.Erysipelotrichales	0.00216031	0.015131	0.886501	922	0.985738
metab_100000870	saccharin		Xenobiotics	Food Component/Plant	genus.UC5.1.2E3	-0.00484791	0.0338895	0.886283	922	0.985738
metab_100001229	stearidonate (18:4n3)		Lipid	Long Chain Polyunsaturated Fatty Acid (n3 and n6)	family.Puniceicoccaceae	0.00684277	0.0478809	0.886392	922	0.985738
metab_100001257	N-acetylasparagine		Amino Acid	Alanine and Aspartate Metabolism	Species.equolifaciens	-0.00235835	0.0165119	0.886459	922	0.985738
metab_100001266	N-acetylarginine		Amino Acid	Urea cycle; Arginine and Proline Metabolism	genus.Dialister	0.000966274	0.00675625	0.886307	922	0.985738
metab_100001296	stachydrine		Xenobiotics	Food Component/Plant	genus.Senegalimassilia	0.00347876	0.0243481	0.88642	922	0.985738
metab_100001359	aconitate [cis or trans]		Energy	TCA Cycle	Species.pectinoschiza	-0.000712179	0.00498758	0.886488	922	0.985738
metab_100001391	stearoylcarnitine (C18)		Lipid	Fatty Acid Metabolism (Acyl Carnitine, Long Chain Saturated)	order.Saccharimonadales	-0.00188277	0.0131758	0.886405	922	0.985738
metab_100001403	5-acetylamino-6-amino-3-methyluracil		Xenobiotics	Xanthine Metabolism	class.Actinobacteria	0.00205655	0.0143882	0.886375	922	0.985738
metab_100001413	N4-acetylcytidine		Nucleotide	Pyrimidine Metabolism, Cytidine containing	Species.microfusus	-0.00424702	0.0297266	0.886426	922	0.985738
metab_100001415	N6-carbamoylthreonyladenosine		Nucleotide	Purine Metabolism, Adenine containing	Species.cutis	0.00250896	0.0175418	0.886301	922	0.985738
metab_100001485	gamma-glutamylisoleucine*		Peptide	Gamma-glutamyl Amino Acid	genus.Klebsiella	0.00164319	0.0114951	0.886364	922	0.985738
metab_100001509	2-methylbutyrylcarnitine (C5)		Amino Acid	Leucine, Isoleucine and Valine Metabolism	family.Coriobacteriaceae	0.00111176	0.0077831	0.886446	922	0.985738
metab_100001868	4-allylphenol sulfate		Xenobiotics	Food Component/Plant	class.Negativicutes	0.00210882	0.0147535	0.886373	922	0.985738
metab_100001948	succinylcarnitine (C4-DC)		Energy	TCA Cycle	genus.Howardella	0.00114634	0.00802878	0.886498	922	0.985738
metab_100001977	beta-cryptoxanthin		Cofactors and Vitamins	Vitamin A Metabolism	Species.putredinis	-0.00189914	0.0132954	0.886447	922	0.985738
metab_100002028	androstenediol (3beta,17beta) monosulfate (1)		Lipid	Androgenic Steroids	family.Prevotellaceae	0.00123915	0.00867774	0.886483	922	0.985738
metab_100002113	cysteine sulfinic acid		Amino Acid	Methionine, Cysteine, SAM and Taurine Metabolism	Species.piger	0.00257303	0.017995	0.886334	922	0.985738
metab_100002167	12-HETE		Lipid	Eicosanoid	Species.hydrogenotrophica	0.00189812	0.013287	0.886437	922	0.985738
metab_100002199	tridecenedioate (C13:1-DC)*		Lipid	Fatty Acid, Dicarboxylate	Species.fairfieldensis	-0.00591026	0.0413799	0.886457	922	0.985738
metab_100002488	isoursodeoxycholate		Lipid	Secondary Bile Acid Metabolism	genus.Latilactobacillus	-0.00435514	0.030479	0.88641	922	0.985738
metab_100002500	formiminoglutamate		Amino Acid	Histidine Metabolism	genus.Collinsella	-0.0013291	0.00930508	0.886452	922	0.985738
metab_100002514	hydantoin-5-propionate		Amino Acid	Histidine Metabolism	Species.succinatiphilus	-0.0051126	0.0358091	0.886501	922	0.985738
metab_100002875	1-(1-enyl-palmitoyl)-GPC (P-16:0)*		Lipid	Lysoplasmalogen	genus..Bacteroides..pectinophilus.group	-0.00223086	0.0156227	0.886484	922	0.985738
metab_100002990	oleoyl-linoleoyl-glycerol (18:1/18:2) [2]		Lipid	Diacylglycerol	order.Izemoplasmatales	0.00305366	0.0213435	0.886266	922	0.985738
metab_100003151	linoleoylcarnitine (C18:2)*		Lipid	Fatty Acid Metabolism (Acyl Carnitine, Polyunsaturated)	Species.succinatutens	-0.00127203	0.00889553	0.886326	922	0.985738
metab_100003415	N6-methyllysine		Amino Acid	Lysine Metabolism	genus.Marvinbryantia	0.00207007	0.0144959	0.886478	922	0.985738
metab_100003434	imidazole propionate		Amino Acid	Histidine Metabolism	family.Bacteroidaceae	0.00226772	0.0158661	0.886379	922	0.985738
metab_100004575	N2,N5-diacetylornithine		Amino Acid	Urea cycle; Arginine and Proline Metabolism	genus.Coprobacter	-0.00165915	0.0116143	0.886438	922	0.985738
metab_100005384	O-sulfo-L-tyrosine		Xenobiotics	Chemical	family.Prevotellaceae	-0.000576119	0.00403401	0.886468	922	0.985738
metab_100006171	eugenol sulfate		Xenobiotics	Food Component/Plant	genus.Butyrivibrio	0.00274408	0.0192093	0.88644	922	0.985738
metab_100006262	4-methoxyphenol sulfate		Amino Acid	Tyrosine Metabolism	genus.Adlercreutzia	-0.00206562	0.0144542	0.886395	922	0.985738
metab_100006293	sphingomyelin (d18:1/20:2, d18:2/20:1, d16:1/22:2)*		Lipid	Sphingomyelins	genus.Prevotella_7	0.00130566	0.00912994	0.886316	922	0.985738
metab_100006295	sphingomyelin (d18:1/22:1, d18:2/22:0, d16:1/24:1)*		Lipid	Sphingomyelins	genus.TM7x	0.00158971	0.011113	0.886283	922	0.985738
metab_100006370	3beta-hydroxy-5-cholestenoate		Lipid	Sterol	family.Muribaculaceae	-0.00107139	0.00749967	0.886435	922	0.985738
metab_100006379	C-glycosyltryptophan		Amino Acid	Tryptophan Metabolism	Species.plautii	-0.00092386	0.0064651	0.886402	922	0.985738
metab_100006614	adipoylcarnitine (C6-DC)		Lipid	Fatty Acid Metabolism (Acyl Carnitine, Dicarboxylate)	class.Desulfovibrionia	0.00160847	0.0112656	0.886499	922	0.985738
metab_100006641	glycochenodeoxycholate 3-sulfate		Lipid	Primary Bile Acid Metabolism	Species.champanellensis	0.0027359	0.0191575	0.886472	922	0.985738
metab_100006641	glycochenodeoxycholate 3-sulfate		Lipid	Primary Bile Acid Metabolism	Species.timonensis	0.00775506	0.0542858	0.886436	922	0.985738
metab_100008957	sphingomyelin (d18:2/24:1, d18:1/24:2)*		Lipid	Sphingomyelins	Species.equolifaciens	0.00155733	0.0108966	0.886386	922	0.985738
metab_100009026	behenoyl dihydrosphingomyelin (d18:0/22:0)*		Lipid	Dihydrosphingomyelins	genus.Colidextribacter	0.00131969	0.00922866	0.886323	922	0.985738
metab_100009066	1-palmitoyl-2-oleoyl-GPI (16:0/18:1)*		Lipid	Phosphatidylinositol (PI)	genus.Holdemania	-0.00234342	0.0164122	0.886492	922	0.985738
metab_100009131	1-linoleoyl-2-arachidonoyl-GPC (18:2/20:4n6)*		Lipid	Phosphatidylcholine (PC)	family.Tannerellaceae	-0.00104621	0.00732726	0.886494	922	0.985738
metab_100009181	1-stearoyl-2-oleoyl-GPI (18:0/18:1)*		Lipid	Phosphatidylinositol (PI)	Species.vadensis	0.00714878	0.0500219	0.886391	922	0.985738
metab_100009219	1-oleoyl-2-arachidonoyl-GPE (18:1/20:4)*		Lipid	Phosphatidylethanolamine (PE)	genus.Flavonifractor	0.00145943	0.0102079	0.886346	922	0.985738
metab_100009406	palmitoleoylcarnitine (C16:1)*		Lipid	Fatty Acid Metabolism (Acyl Carnitine, Monounsaturated)	Species.funiformis	0.00280332	0.0196068	0.886341	922	0.985738
metab_100010917	palmitoyl-oleoyl-glycerol (16:0/18:1) [2]*		Lipid	Diacylglycerol	genus.Coprococcus	-0.00241058	0.0168658	0.88638	922	0.985738
metab_100010925	palmitoyl-arachidonoyl-glycerol (16:0/20:4) [2]*		Lipid	Diacylglycerol	genus.Senegalimassilia	-0.00190923	0.0133505	0.886316	922	0.985738
metab_100010927	linoleoyl-linolenoyl-glycerol (18:2/18:3) [2]*		Lipid	Diacylglycerol	order.DTU014	0.0057036	0.0398639	0.886262	922	0.985738
metab_100010936	oleoyl-arachidonoyl-glycerol (18:1/20:4) [1]*		Lipid	Diacylglycerol	Species.bicirculans	-0.00115409	0.00806883	0.886299	922	0.985738
metab_100010942	linoleoyl-linoleoyl-glycerol (18:2/18:2) [2]*		Lipid	Diacylglycerol	Species.invisus	-0.00141366	0.00989468	0.886424	922	0.985738
metab_100010955	perfluorooctanesulfonate (PFOS)		Xenobiotics	Chemical	genus.Lachnospiraceae.NK4B4.group	0.00375101	0.0262193	0.886273	922	0.985738
metab_100015640	N-palmitoylserine		Lipid	Endocannabinoid	family.Pseudomonadaceae	-0.00267072	0.0186696	0.886282	922	0.985738
metab_100015755	ceramide (d18:1/20:0, d16:1/22:0, d20:1/18:0)*		Lipid	Ceramides	genus.Bilophila	0.00152987	0.0107068	0.886411	922	0.985738
metab_100015791	sphingomyelin (d18:2/23:1)*		Lipid	Sphingomyelins	Species.plebeius	0.00122736	0.00859486	0.886479	922	0.985738
metab_100015966	carotene diol (1)		Cofactors and Vitamins	Vitamin A Metabolism	genus.Akkermansia	0.00114989	0.00804964	0.886441	922	0.985738
metab_100016038	(N(1) + N(8))-acetylspermidine		Amino Acid	Polyamine Metabolism	genus..Eubacterium..eligens.group	-0.00082296	0.00576284	0.886477	922	0.985738
metab_100016069	5-dodecenoylcarnitine (C12:1)		Lipid	Fatty Acid Metabolism (Acyl Carnitine, Monounsaturated)	Species.justesenii	-0.00760306	0.0532346	0.886463	922	0.985738
metab_100019981	heptenedioate (C7:1-DC)*		Lipid	Fatty Acid, Dicarboxylate	Species.prausnitzii	0.00156558	0.010952	0.886362	922	0.985738
metab_100019982	octadecadienedioate (C18:2-DC)*		Lipid	Fatty Acid, Dicarboxylate	genus.DTU089	0.00228665	0.0160143	0.88649	922	0.985738
metab_100020409	ascorbic acid 3-sulfate*		Cofactors and Vitamins	Ascorbate and Aldarate Metabolism	genus.Eggerthella	-0.00230242	0.016109	0.886379	922	0.985738
metab_100020423	1-carboxyethylvaline	N-lactoyl valine	Amino Acid	Leucine, Isoleucine and Valine Metabolism	phylum.Desulfobacterota	0.00133563	0.00933658	0.88628	922	0.985738
metab_100020423	1-carboxyethylvaline	N-lactoyl valine	Amino Acid	Leucine, Isoleucine and Valine Metabolism	genus.Bifidobacterium	-0.000911876	0.00637692	0.886325	922	0.985738
metab_100021198	picolinoylglycine		Lipid	Fatty Acid Metabolism (Acyl Glycine)	family.Family.XI	0.0033299	0.0232992	0.886386	922	0.985738
metab_100021457	(2-butoxyethoxy)acetic acid		Xenobiotics	Chemical	Species.hathewayi	-0.00200629	0.0140344	0.886358	922	0.985738
metab_100021538	dibutyl sulfosuccinate		Xenobiotics	Chemical	genus.NK4A214.group	-0.000867965	0.00607714	0.886461	922	0.985738
metab_100021709	branched-chain, straight-chain, or cyclopropyl 12:1 fatty acid*		Partially Characterized Molecules	Partially Characterized Molecules	Species.equolifaciens	-0.00261531	0.0182932	0.88635	922	0.985738
metab_100021727	cis-3,4-methyleneheptanoate		Lipid	Fatty Acid, Branched	genus..Bacteroides..pectinophilus.group	-0.0031024	0.021686	0.886275	922	0.985738
metab_100021990	3-hydroxyoctanoylcarnitine (1)		Lipid	Fatty Acid Metabolism (Acyl Carnitine, Hydroxy)	genus.Oxalobacter	0.00210804	0.0147601	0.886465	922	0.985738
metab_100022127	tetrahydrocortisone glucuronide (5)		Lipid	Corticosteroids	genus.Lactonifactor	-0.00441792	0.0308897	0.886305	922	0.985738
metab_1094	thyroxine		Amino Acid	Tyrosine Metabolism	Species.histaminiformans	0.00284784	0.0199332	0.886426	922	0.985738
metab_1102	gamma-glutamyltyrosine		Peptide	Gamma-glutamyl Amino Acid	Species.evryensis	-0.00356145	0.0248979	0.886289	922	0.985738
metab_189	N6,N6,N6-trimethyllysine		Amino Acid	Lysine Metabolism	genus..Eubacterium..eligens.group	0.00129986	0.00909379	0.886371	922	0.985738
metab_207	adenosine 3',5'-cyclic monophosphate (cAMP)		Nucleotide	Purine Metabolism, Adenine containing	Species.faecis	0.000807098	0.00565117	0.886465	922	0.985738
metab_209	adenosine 5'-monophosphate (AMP)		Nucleotide	Purine Metabolism, Adenine containing	Species.jalaludinii	0.00240202	0.0168222	0.886489	922	0.985738
metab_229	arachidonate (20:4n6)		Lipid	Long Chain Polyunsaturated Fatty Acid (n3 and n6)	Species.animalis	-0.00304961	0.0213256	0.886321	922	0.985738
metab_266	cholesterol		Lipid	Sterol	Species.glucerasea	-0.00190907	0.0133554	0.886367	922	0.985738
metab_272	corticosterone		Lipid	Corticosteroids	order.Burkholderiales	-0.00185439	0.0129716	0.886356	922	0.985738
metab_297	sphingosine		Lipid	Sphingosines	genus..Bacteroides..pectinophilus.group	0.00246184	0.017239	0.886475	922	0.985738
metab_331	gamma-glutamylglutamate		Peptide	Gamma-glutamyl Amino Acid	genus.Alloscardovia	-0.00424294	0.0296954	0.886416	922	0.985738
metab_331	gamma-glutamylglutamate		Peptide	Gamma-glutamyl Amino Acid	genus.Acetanaerobacterium	-0.00378396	0.026492	0.886454	922	0.985738
metab_339	glutarate (C5-DC)		Lipid	Fatty Acid, Dicarboxylate	genus.Lachnospiraceae.UCG.003	0.00286708	0.0200472	0.88631	922	0.985738
metab_340	glycine		Amino Acid	Glycine, Serine and Threonine Metabolism	genus.Lachnospiraceae.NK4B4.group	0.00219681	0.0153781	0.886438	922	0.985738
metab_342	glycocholate		Lipid	Primary Bile Acid Metabolism	order.Victivallales	-0.00712267	0.0497896	0.886279	922	0.985738
metab_415	methionine		Amino Acid	Methionine, Cysteine, SAM and Taurine Metabolism	genus.HT002	0.00252514	0.0176683	0.886386	922	0.985738
metab_501	salicylate		Xenobiotics	Drug - Topical Agents	Species.mutans	0.0067867	0.0475055	0.886432	922	0.985738
metab_533	urea		Amino Acid	Urea cycle; Arginine and Proline Metabolism	family.Peptococcaceae	-0.00108951	0.00762484	0.88641	922	0.985738
metab_799	betaine		Amino Acid	Glycine, Serine and Threonine Metabolism	genus.TM7x	-0.00133158	0.00931239	0.886331	922	0.985738
metab_823	pyruvate		Carbohydrate	Glycolysis, Gluconeogenesis, and Pyruvate Metabolism	order.Gastranaerophilales	0.00147281	0.0103134	0.886476	922	0.985738
metab_999911308	X - 11308		NA	NA	genus.Merdibacter	-0.00246603	0.0172623	0.886436	922	0.985738
metab_999911308	X - 11308		NA	NA	Species.paraputrificum	-0.00280955	0.0196634	0.886416	922	0.985738
metab_999911632	X - 11632		NA	NA	Species.bicirculans	-0.000608266	0.00425248	0.886293	922	0.985738
metab_999911787	X - 11787		NA	NA	Species.coprophilus	0.00133738	0.00936445	0.886469	922	0.985738
metab_999911849	X - 11849		NA	NA	genus.Mitsuokella	0.00529357	0.0370181	0.886323	922	0.985738
metab_999912117	X - 12117		NA	NA	Species.stercoris.1	-0.00152656	0.0106709	0.886276	922	0.985738
metab_999912411	X - 12411		NA	NA	Species.omnicolens	-0.00676184	0.0473045	0.886368	922	0.985738
metab_999912544	X - 12544		NA	NA	genus.Collinsella	-0.00414713	0.029036	0.886459	922	0.985738
metab_999912798	X - 12798		NA	NA	genus.Romboutsia	0.00133036	0.00930572	0.886353	922	0.985738
metab_999912830	X - 12830		NA	NA	family.Enterococcaceae	-0.00376235	0.0263022	0.886289	922	0.985738
metab_999913695	X - 13695		NA	NA	phylum.Euryarchaeota	0.00386834	0.027091	0.886488	922	0.985738
metab_999914939	X - 14939		NA	NA	Species.ihumii	-0.00344821	0.0241254	0.886379	922	0.985738
metab_999916397	X - 16397		NA	NA	genus.Streptococcus	0.00108729	0.00760504	0.886346	922	0.985738
metab_999917654	X - 17654		NA	NA	Species.cutis	-0.00402684	0.0281916	0.88645	922	0.985738
metab_999917690	X - 17690		NA	NA	genus.Intestinibacter	-0.00235978	0.0165066	0.886355	922	0.985738
metab_999924588	X - 24588		NA	NA	genus.Eubacterium	0.00274949	0.0192181	0.886269	922	0.985738
metab_999924949	X - 24949		NA	NA	genus.Streptococcus	-0.00120911	0.00845293	0.886291	922	0.985738
metab_999925810	X - 25810		NA	NA	Species.hadrus	0.00161779	0.0113197	0.886387	922	0.985738
metab_999926108	X - 26108		NA	NA	family.Akkermansiaceae	-0.000817257	0.00572358	0.88649	922	0.985738
metab_999926119	X - 26119		NA	NA	class.Vampirivibrionia	0.00187586	0.013133	0.886453	922	0.985738
metab_100001167	pro-hydroxy-pro		Amino Acid	Urea cycle; Arginine and Proline Metabolism	genus.Succinivibrio	0.00471092	0.0329966	0.886504	922	0.985739
metab_100000802	acetylcarnitine (C2)		Lipid	Fatty Acid Metabolism (Acyl Carnitine, Short Chain)	genus.Papillibacter	-0.00320682	0.0224622	0.886508	922	0.985739
metab_100001294	gamma-glutamylglycine		Peptide	Gamma-glutamyl Amino Acid	genus.Coriobacteriaceae.UCG.002	-0.0030741	0.0215334	0.886512	922	0.985739
metab_100001869	1-stearoyl-2-arachidonoyl-GPC (18:0/20:4)		Lipid	Phosphatidylcholine (PC)	family.Family.XI	-0.00242226	0.0169677	0.886514	922	0.985739
metab_100004542	2-aminoheptanoate		Lipid	Fatty Acid, Amino	Species.microfusus	0.00465818	0.0326296	0.886513	922	0.985739
metab_100009069	1-(1-enyl-palmitoyl)-2-linoleoyl-GPE (P-16:0/18:2)*		Lipid	Plasmalogen	genus.Paludicola	0.00120301	0.00842701	0.886515	922	0.985739
metab_100001256	N-acetylphenylalanine		Amino Acid	Phenylalanine Metabolism	Species.massiliensis.7	-0.00247916	0.0173682	0.886526	922	0.985739
metab_100003119	N-oleoyltaurine		Lipid	Endocannabinoid	genus.Gordonibacter	0.00277333	0.0194287	0.886524	922	0.985739
metab_1024	pantothenate		Cofactors and Vitamins	Pantothenate and CoA Metabolism	genus.Ruminococcus	-0.00126181	0.00883949	0.886522	922	0.985739
metab_999912462	X - 12462		NA	NA	Species.dentium	0.00320285	0.0224364	0.886518	922	0.985739
metab_999912847	X - 12847		NA	NA	Species.inulinivorans	-0.00214036	0.0149946	0.886526	922	0.985739
metab_100000445	theobromine		Xenobiotics	Xanthine Metabolism	order.Coriobacteriales	-0.00252079	0.0176619	0.88654	922	0.985741
metab_100005850	3-methylglutarylcarnitine (2)		Amino Acid	Leucine, Isoleucine and Valine Metabolism	genus.Catenibacterium	0.00167757	0.0117537	0.886538	922	0.985741
metab_100015755	ceramide (d18:1/20:0, d16:1/22:0, d20:1/18:0)*		Lipid	Ceramides	Species.togonis	-0.00266553	0.0186752	0.886535	922	0.985741
metab_144	4-hydroxyphenylacetate		Amino Acid	Phenylalanine Metabolism	Species.massiliensis.6	0.00578757	0.0405478	0.886532	922	0.985741
metab_872	thymidine		Nucleotide	Pyrimidine Metabolism, Thymine containing	genus.Coprobacillus	0.00120803	0.00846347	0.886532	922	0.985741
metab_999911880	X - 11880		NA	NA	genus.UC5.1.2E3	-0.00214305	0.0150149	0.886537	922	0.985741
metab_100000257	glucuronate		Carbohydrate	Aminosugar Metabolism	class.Gammaproteobacteria	0.00127311	0.00893372	0.886713	922	0.985743
metab_100000802	acetylcarnitine (C2)		Lipid	Fatty Acid Metabolism (Acyl Carnitine, Short Chain)	genus.Hafnia.Obesumbacterium	0.0031339	0.0219815	0.886662	922	0.985743
metab_100001040	1-linoleoylglycerol (18:2)		Lipid	Monoacylglycerol	genus.Anaerostipes	0.0024353	0.0170792	0.886647	922	0.985743
metab_100001104	N-acetyltyrosine		Amino Acid	Tyrosine Metabolism	genus.Faecalitalea	0.00227119	0.0159282	0.886647	922	0.985743
metab_100001112	3-hydroxylaurate		Lipid	Fatty Acid, Monohydroxy	class.Incertae.Sedis	0.00468194	0.0328631	0.886742	922	0.985743
metab_100001112	3-hydroxylaurate		Lipid	Fatty Acid, Monohydroxy	family.Ruminococcaceae	0.00570983	0.0400685	0.886716	922	0.985743
metab_100001181	docosapentaenoate (n3 DPA; 22:5n3)		Lipid	Long Chain Polyunsaturated Fatty Acid (n3 and n6)	family.Bifidobacteriaceae	-0.00129562	0.00907956	0.886563	922	0.985743
metab_100001208	1-methyl-4-imidazoleacetate		Amino Acid	Histidine Metabolism	genus.Ruminiclostridium	0.00284355	0.0199523	0.886703	922	0.985743
metab_100001269	campesterol		Lipid	Sterol	genus..Eubacterium..brachy.group	0.00241723	0.0169423	0.886579	922	0.985743
metab_100001293	N-acetylhistidine		Amino Acid	Histidine Metabolism	genus.Anaerostipes	0.00151247	0.0106087	0.886663	922	0.985743
metab_100001359	aconitate [cis or trans]		Energy	TCA Cycle	genus..Clostridium..innocuum.group	0.00154031	0.0108099	0.886725	922	0.985743
metab_100001359	aconitate [cis or trans]		Energy	TCA Cycle	Species.obeum	-0.000870834	0.00611138	0.886722	922	0.985743
metab_100001397	1,3,7-trimethylurate		Xenobiotics	Xanthine Metabolism	genus.Coprobacillus	0.00479162	0.033609	0.886663	922	0.985743
metab_100001400	1-methylurate		Xenobiotics	Xanthine Metabolism	genus.Turicibacter	0.00200119	0.0140244	0.886565	922	0.985743
metab_100001468	N1-Methyl-2-pyridone-5-carboxamide		Cofactors and Vitamins	Nicotinate and Nicotinamide Metabolism	order.Monoglobales	0.00162538	0.0113981	0.886637	922	0.985743
metab_100001561	2-palmitoleoyl-GPC (16:1)*		Lipid	Lysophospholipid	genus.GCA.900066575	-0.00150243	0.0105383	0.886663	922	0.985743
metab_100001597	tiglylcarnitine (C5:1-DC)		Amino Acid	Leucine, Isoleucine and Valine Metabolism	genus.Holdemania	-0.00201742	0.0141471	0.886636	922	0.985743
metab_100001611	3beta,7alpha-dihydroxy-5-cholestenoate		Lipid	Sterol	Species.longoviformis	-0.00417669	0.0292916	0.886646	922	0.985743
metab_100001655	1-palmitoyl-GPI (16:0)		Lipid	Lysophospholipid	genus.Bilophila	-0.00178295	0.0125078	0.88668	922	0.985743
metab_100001668	1-ribosyl-imidazoleacetate*		Amino Acid	Histidine Metabolism	class.Saccharimonadia	0.00213428	0.0149587	0.886576	922	0.985743
metab_100001733	hexanoylglutamine		Lipid	Fatty Acid Metabolism (Acyl Glutamine)	Species.formicigenerans	-0.00210496	0.0147644	0.886662	922	0.985743
metab_100001740	mannitol/sorbitol		Carbohydrate	Fructose, Mannose and Galactose Metabolism	genus.Bifidobacterium	-0.00159474	0.0111927	0.886733	922	0.985743
metab_100001988	5alpha-pregnan-3beta,20alpha-diol disulfate		Lipid	Progestin Steroids	genus.Klebsiella	-0.00312968	0.0219568	0.886687	922	0.985743
metab_100002028	androstenediol (3beta,17beta) monosulfate (1)		Lipid	Androgenic Steroids	family.Methanobacteriaceae	0.0042596	0.0298494	0.886557	922	0.985743
metab_100002284	2S,3R-dihydroxybutyrate		Lipid	Fatty Acid, Dihydroxy	genus.Erysipelatoclostridium	0.00124859	0.00876354	0.886737	922	0.985743
metab_100002462	5-(galactosylhydroxy)-L-lysine		Amino Acid	Lysine Metabolism	phylum.Actinobacteriota	0.00170079	0.0119375	0.886738	922	0.985743
metab_100002488	isoursodeoxycholate		Lipid	Secondary Bile Acid Metabolism	genus.Lachnospiraceae.UCG.010	0.00241302	0.0169325	0.886711	922	0.985743
metab_100002875	1-(1-enyl-palmitoyl)-GPC (P-16:0)*		Lipid	Lysoplasmalogen	family.Muribaculaceae	0.001099	0.00770362	0.886591	922	0.985743
metab_100004046	N-acetylcarnosine		Amino Acid	Histidine Metabolism	genus.Granulicatella	0.00405064	0.0283865	0.886563	922	0.985743
metab_100004182	3b-hydroxy-5-cholenoic acid		Lipid	Secondary Bile Acid Metabolism	genus.Lachnospiraceae.UCG.009	-0.00275306	0.0193007	0.886607	922	0.985743
metab_100004635	methionine sulfone		Amino Acid	Methionine, Cysteine, SAM and Taurine Metabolism	family.Atopobiaceae	0.00215069	0.0150704	0.886552	922	0.985743
metab_100005403	etiocholanolone glucuronide		Lipid	Androgenic Steroids	Species.inulinivorans	0.00143875	0.0100975	0.886729	922	0.985743
metab_100006092	tyramine O-sulfate		Amino Acid	Tyrosine Metabolism	family.Family.XI	-0.00647487	0.0453938	0.886609	922	0.985743
metab_100006293	sphingomyelin (d18:1/20:2, d18:2/20:1, d16:1/22:2)*		Lipid	Sphingomyelins	Species.eggerthii	-0.000967994	0.00678427	0.886574	922	0.985743
metab_100006367	3-hydroxyhexanoate		Lipid	Fatty Acid, Monohydroxy	order.Erysipelotrichales	-0.00157824	0.0110672	0.886634	922	0.985743
metab_100008904	1-stearoyl-2-oleoyl-GPC (18:0/18:1)		Lipid	Phosphatidylcholine (PC)	genus.Enterococcus	0.00138806	0.00972943	0.886586	922	0.985743
metab_100009038	myristoyl dihydrosphingomyelin (d18:0/14:0)*		Lipid	Dihydrosphingomyelins	genus.Prevotella_9	0.000716239	0.00502162	0.886614	922	0.985743
metab_100009227	1-linoleoyl-GPG (18:2)*		Lipid	Lysophospholipid	genus.Negativibacillus	0.00104793	0.00735126	0.886677	922	0.985743
metab_100009272	glycosyl-N-palmitoyl-sphingosine (d18:1/16:0)		Lipid	Hexosylceramides (HCER)	Species.urinimassiliense	-0.00471336	0.0330427	0.886603	922	0.985743
metab_100009345	1-palmitoleoyl-2-linolenoyl-GPC (16:1/18:3)*		Lipid	Phosphatidylcholine (PC)	Species.disporicum	0.00228342	0.016001	0.886555	922	0.985743
metab_100010937	oleoyl-arachidonoyl-glycerol (18:1/20:4) [2]*		Lipid	Diacylglycerol	class.Incertae.Sedis	-0.00461689	0.0324056	0.88674	922	0.985743
metab_100010941	linoleoyl-linoleoyl-glycerol (18:2/18:2) [1]*		Lipid	Diacylglycerol	family.UCG.011	0.00355222	0.0249294	0.886724	922	0.985743
metab_100015632	N-stearoyl-sphingadienine (d18:2/18:0)*		Lipid	Ceramides	Species.inulinivorans	0.00101201	0.00709508	0.88661	922	0.985743
metab_100015755	ceramide (d18:1/20:0, d16:1/22:0, d20:1/18:0)*		Lipid	Ceramides	genus.DTU089	-0.00129765	0.00909523	0.88658	922	0.985743
metab_100015968	carotene diol (3)		Cofactors and Vitamins	Vitamin A Metabolism	Species.fairfieldensis	-0.00546847	0.0383729	0.88671	922	0.985743
metab_100020014	glucuronide of C10H18O2 (7)*		Partially Characterized Molecules	Partially Characterized Molecules	genus.Dielma	0.0110443	0.0774884	0.886695	922	0.985743
metab_100020203	3-hydroxystachydrine*		Xenobiotics	Food Component/Plant	Species.massiliensis.6	0.0159016	0.111442	0.886568	922	0.985743
metab_100020217	N,N,N-trimethyl-alanylproline betaine (TMAP)		Amino Acid	Urea cycle; Arginine and Proline Metabolism	genus.Oxalobacter	-0.00200217	0.0140435	0.886663	922	0.985743
metab_100020253	glycine conjugate of C10H12O2*		Partially Characterized Molecules	Partially Characterized Molecules	Species.wadsworthensis	0.00155217	0.0108772	0.88656	922	0.985743
metab_100020254	glycine conjugate of C10H14O2 (1)*		Partially Characterized Molecules	Partially Characterized Molecules	genus.Desulfovibrio	-0.00157313	0.0110367	0.886689	922	0.985743
metab_100020504	sulfate of piperine metabolite C18H21NO3 (3)*		Xenobiotics	Food Component/Plant	Species.eggerthii	0.00186104	0.0130547	0.886672	922	0.985743
metab_100020546	N2-acetyl,N6-methyllysine		Amino Acid	Lysine Metabolism	genus.Butyrivibrio	0.00257844	0.0180816	0.886639	922	0.985743
metab_100021000	hydroxypalmitoyl sphingomyelin (d18:1/16:0(OH))**		Lipid	Sphingomyelins	genus..Eubacterium..ventriosum.group	0.00096153	0.00674912	0.886743	922	0.985743
metab_100021100	tetradecadienedioate (C14:2-DC)*		Lipid	Fatty Acid, Dicarboxylate	Species.massiliensis.3	0.00214751	0.0150588	0.886632	922	0.985743
metab_100021467	pentose acid*		Partially Characterized Molecules	Partially Characterized Molecules	genus..Eubacterium..nodatum.group	0.0043823	0.0307127	0.88657	922	0.985743
metab_100021760	N-acetyl-2-aminoadipate		Amino Acid	Lysine Metabolism	Species.longoviformis	-0.00367602	0.0257903	0.88669	922	0.985743
metab_100021991	3-hydroxyoctanoylcarnitine (2)		Lipid	Fatty Acid Metabolism (Acyl Carnitine, Hydroxy)	order.Bifidobacteriales	-0.000985177	0.00690448	0.88657	922	0.985743
metab_100021991	3-hydroxyoctanoylcarnitine (2)		Lipid	Fatty Acid Metabolism (Acyl Carnitine, Hydroxy)	genus.Lactococcus	0.0016981	0.0119086	0.886642	922	0.985743
metab_1023	sarcosine		Amino Acid	Glycine, Serine and Threonine Metabolism	genus.Catenibacterium	0.00106866	0.00749667	0.886677	922	0.985743
metab_1084	N-acetylvaline		Amino Acid	Leucine, Isoleucine and Valine Metabolism	genus.Megasphaera	-0.00126297	0.00886262	0.886713	922	0.985743
metab_1090	bilirubin (Z,Z)		Cofactors and Vitamins	Hemoglobin and Porphyrin Metabolism	Species.atypica	0.0033591	0.023561	0.886662	922	0.985743
metab_1104	methyl indole-3-acetate		Xenobiotics	Food Component/Plant	genus.Anaerofilum	0.00339064	0.0237905	0.886701	922	0.985743
metab_1111	vanillylmandelate (VMA)		Amino Acid	Tyrosine Metabolism	Species.anginosus	-0.00371201	0.0260452	0.8867	922	0.985743
metab_1239	2-hydroxystearate		Lipid	Fatty Acid, Monohydroxy	Species.ovatus	-0.00102647	0.0071973	0.886624	922	0.985743
metab_1268	gamma-glutamylleucine		Peptide	Gamma-glutamyl Amino Acid	genus.Eubacterium	-0.00192752	0.0135285	0.886734	922	0.985743
metab_1528	1-palmitoyl-2-linoleoyl-GPI (16:0/18:2)		Lipid	Phosphatidylinositol (PI)	Species.massiliensis.7	0.00393843	0.0276213	0.886649	922	0.985743
metab_1628	glycochenodeoxycholate		Lipid	Primary Bile Acid Metabolism	family.Ruminococcaceae	-0.00836614	0.0587084	0.886715	922	0.985743
metab_1869	2-hydroxyhippurate (salicylurate)		Xenobiotics	Benzoate Metabolism	Species.massiliensis.6	0.0150247	0.105325	0.886598	922	0.985743
metab_533	urea		Amino Acid	Urea cycle; Arginine and Proline Metabolism	Species.excrementihominis	0.00132531	0.00929314	0.886629	922	0.985743
metab_815	tyrosine		Amino Acid	Tyrosine Metabolism	genus.Coprobacillus	-0.00147803	0.0103742	0.886739	922	0.985743
metab_849	caffeine		Xenobiotics	Xanthine Metabolism	genus.Family.XIII.UCG.001	0.00325459	0.0228215	0.88663	922	0.985743
metab_923	dihydroorotate		Nucleotide	Pyrimidine Metabolism, Orotate containing	genus.Acetanaerobacterium	-0.00467709	0.0327866	0.886597	922	0.985743
metab_999907765	X - 07765		NA	NA	family.Christensenellaceae	0.00157325	0.0110295	0.886607	922	0.985743
metab_999910458	X - 10458		NA	NA	Species.merdae	0.000947445	0.00664716	0.886691	922	0.985743
metab_999911470	X - 11470		NA	NA	Species.massiliensis.7	-0.00388206	0.0272073	0.886571	922	0.985743
metab_999911847	X - 11847		NA	NA	order.Izemoplasmatales	0.00689858	0.0483947	0.886679	922	0.985743
metab_999911880	X - 11880		NA	NA	order.Bacteroidales	-0.0026015	0.0182424	0.886633	922	0.985743
metab_999912026	X - 12026		NA	NA	genus.Desulfovibrio	0.000885828	0.00621131	0.886626	922	0.985743
metab_999912101	X - 12101		NA	NA	family.Hydrogenoanaerobacterium	0.00368159	0.0258317	0.8867	922	0.985743
metab_999912411	X - 12411		NA	NA	genus.CAG.56	-0.00124782	0.00874962	0.886627	922	0.985743
metab_999915503	X - 15503		NA	NA	Species.secunda	-0.0026709	0.0187258	0.886613	922	0.985743
metab_999917010	X - 17010		NA	NA	genus.Rothia	-0.00485845	0.0340563	0.886591	922	0.985743
metab_999917010	X - 17010		NA	NA	Species.porcorum	0.00375707	0.0263546	0.886671	922	0.985743
metab_999917367	X - 17367		NA	NA	Species.intestini	0.0044501	0.0312189	0.886682	922	0.985743
metab_999917690	X - 17690		NA	NA	genus.Incertae.Sedis	-0.00484095	0.0339587	0.886675	922	0.985743
metab_999918887	X - 18887		NA	NA	order.Methanobacteriales	0.00268792	0.0188372	0.886566	922	0.985743
metab_999921364	X - 21364		NA	NA	Species.angulatum	-0.00342279	0.0240108	0.886676	922	0.985743
metab_999923665	X - 23665		NA	NA	genus.CAG.56	0.00121337	0.00851184	0.886677	922	0.985743
metab_999923739	X - 23739		NA	NA	family.UCG.011	-0.00163	0.0114404	0.886735	922	0.985743
metab_999923739	X - 23739		NA	NA	Species.massiliensis.9	-0.00288943	0.0202546	0.886595	922	0.985743
metab_999923780	X - 23780		NA	NA	family.Hafniaceae	0.00529243	0.0370992	0.886594	922	0.985743
metab_999923787	X - 23787		NA	NA	family.Peptococcaceae	0.00180249	0.012649	0.886716	922	0.985743
metab_999924241	X - 24241		NA	NA	Species.virosa	-0.0033535	0.023516	0.886634	922	0.985743
metab_999924475	X - 24475		NA	NA	genus.Monoglobus	0.00317062	0.0222174	0.886553	922	0.985743
metab_999923739	X - 23739		NA	NA	family.Atopobiaceae	-0.00146173	0.0102605	0.886747	922	0.985745
metab_100000665	docosahexaenoate (DHA; 22:6n3)		Lipid	Long Chain Polyunsaturated Fatty Acid (n3 and n6)	order.Burkholderiales	-0.00176073	0.0123626	0.886778	922	0.985747
metab_100001274	N-acetylthreonine		Amino Acid	Glycine, Serine and Threonine Metabolism	order.Chloroplast	-0.00355097	0.0249287	0.886761	922	0.985747
metab_100001399	1,7-dimethylurate		Xenobiotics	Xanthine Metabolism	genus.Lachnospiraceae.UCG.007	-0.00576875	0.0405049	0.88678	922	0.985747
metab_100001510	phenol sulfate		Amino Acid	Tyrosine Metabolism	Species.virosa	-0.00312572	0.021944	0.886765	922	0.985747
metab_100001580	docosapentaenoate (n6 DPA; 22:5n6)		Lipid	Long Chain Polyunsaturated Fatty Acid (n3 and n6)	Species.anaerobia	0.00327477	0.0229916	0.88677	922	0.985747
metab_100001594	beta-hydroxyisovaleroylcarnitine		Amino Acid	Leucine, Isoleucine and Valine Metabolism	family.Coriobacteriaceae	0.000987484	0.00693218	0.886757	922	0.985747
metab_100001613	tetradecanedioate (C14-DC)		Lipid	Fatty Acid, Dicarboxylate	Species.massiliensis.2	-0.00206233	0.014479	0.886768	922	0.985747
metab_100001731	indoleacetylglutamine		Amino Acid	Tryptophan Metabolism	Species.funiformis	0.00431206	0.030281	0.886795	922	0.985747
metab_100002026	androstenediol (3alpha, 17alpha) monosulfate (2)		Lipid	Androgenic Steroids	genus.Tyzzerella	0.00144043	0.0101156	0.886798	922	0.985747
metab_100002500	formiminoglutamate		Amino Acid	Histidine Metabolism	genus.Blautia	0.00320954	0.0225367	0.886785	922	0.985747
metab_100008921	1-palmitoyl-2-stearoyl-GPC (16:0/18:0)		Lipid	Phosphatidylcholine (PC)	Species.equolifaciens	0.00147725	0.0103728	0.886784	922	0.985747
metab_100008957	sphingomyelin (d18:2/24:1, d18:1/24:2)*		Lipid	Sphingomyelins	order.Victivallales	-0.00246241	0.0172888	0.886774	922	0.985747
metab_100008999	1-(1-enyl-stearoyl)-2-arachidonoyl-GPE (P-18:0/20:4)*		Lipid	Plasmalogen	Species.anginosus	0.00459199	0.0322474	0.886797	922	0.985747
metab_100015618	palmitoyl-docosahexaenoyl-glycerol (16:0/22:6) [1]*		Lipid	Diacylglycerol	Species.salyersiae	0.00305958	0.0214867	0.886801	922	0.985747
metab_100015723	hexadecasphingosine (d16:1)*		Lipid	Sphingosines	genus.Adlercreutzia	0.00099239	0.00696958	0.886805	922	0.985747
metab_100015837	arachidonoylcarnitine (C20:4)		Lipid	Fatty Acid Metabolism (Acyl Carnitine, Polyunsaturated)	genus.Anaerotruncus	-0.00162286	0.0113955	0.886786	922	0.985747
metab_100020215	N-methylhydroxyproline**		Amino Acid	Urea cycle; Arginine and Proline Metabolism	genus.Mitsuokella	-0.00494268	0.034701	0.886768	922	0.985747
metab_100020550	deoxycholic acid glucuronide		Lipid	Secondary Bile Acid Metabolism	Species.ndongoniae	-0.00646538	0.0453852	0.886752	922	0.985747
metab_100021478	1-methyl-5-imidazolelactate		Amino Acid	Histidine Metabolism	genus.Methanobrevibacter	0.00497568	0.0349382	0.886786	922	0.985747
metab_100021478	1-methyl-5-imidazolelactate		Amino Acid	Histidine Metabolism	Species.intestini	-0.00437333	0.0307109	0.886794	922	0.985747
metab_1052	glycerate		Carbohydrate	Glycolysis, Gluconeogenesis, and Pyruvate Metabolism	Species.stercoris.1	0.00115613	0.00811946	0.886804	922	0.985747
metab_267	choline phosphate		Lipid	Phospholipid Metabolism	Species.massiliensis.6	0.00232285	0.0163075	0.886764	922	0.985747
metab_999912844	X - 12844		NA	NA	Species.salivarius	0.00294356	0.0206695	0.886788	922	0.985747
metab_999916397	X - 16397		NA	NA	family.Enterococcaceae	0.00201549	0.0141533	0.886793	922	0.985747
metab_999916964	X - 16964		NA	NA	genus.Ruminiclostridium	-0.00323105	0.022692	0.886807	922	0.985747
metab_999924757	X - 24757		NA	NA	order.Acidaminococcales	-0.00194799	0.0136809	0.886806	922	0.985747
metab_999926106	X - 26106		NA	NA	Species.stercoris	-0.00125058	0.00878193	0.886793	922	0.985747
metab_100002462	5-(galactosylhydroxy)-L-lysine		Amino Acid	Lysine Metabolism	genus.UCG.007	0.00223647	0.0157078	0.886813	922	0.985751
metab_100001454	3-hydroxydodecanedioate*		Lipid	Fatty Acid, Dicarboxylate	Species.massiliensis.1	-0.00135114	0.00948996	0.886816	922	0.985752
metab_100015755	ceramide (d18:1/20:0, d16:1/22:0, d20:1/18:0)*		Lipid	Ceramides	Species.coprophilus	-0.00240655	0.0169032	0.886818	922	0.985753
metab_100021991	3-hydroxyoctanoylcarnitine (2)		Lipid	Fatty Acid Metabolism (Acyl Carnitine, Hydroxy)	order.RF39	0.00128371	0.00901686	0.886822	922	0.985755
metab_100002028	androstenediol (3beta,17beta) monosulfate (1)		Lipid	Androgenic Steroids	Species.cateniformis	-0.00342739	0.0240766	0.886833	922	0.985759
metab_100002796	cis-4-decenoate (10:1n6)*		Lipid	Medium Chain Fatty Acid	class.Cyanobacteriia	-0.0057227	0.040202	0.886837	922	0.985759
metab_100002989	oleoyl-linoleoyl-glycerol (18:1/18:2) [1]		Lipid	Diacylglycerol	genus.Romboutsia	-0.0011751	0.00825489	0.886835	922	0.985759
metab_100003470	pregnanediol-3-glucuronide		Lipid	Progestin Steroids	genus.Acidaminococcus	-0.00242608	0.0170426	0.886833	922	0.985759
metab_100004329	sphingomyelin (d18:2/16:0, d18:1/16:1)*		Lipid	Sphingomyelins	genus.Butyricicoccus	-0.000975224	0.00685184	0.886851	922	0.985759
metab_100009069	1-(1-enyl-palmitoyl)-2-linoleoyl-GPE (P-16:0/18:2)*		Lipid	Plasmalogen	Species.bouchesdurhonensis	-0.0029141	0.0204722	0.88684	922	0.985759
metab_100009160	1-(1-enyl-palmitoyl)-2-palmitoleoyl-GPC (P-16:0/16:1)*		Lipid	Plasmalogen	family.Muribaculaceae	-0.000954582	0.00670668	0.886849	922	0.985759
metab_100020371	N,N-dimethylalanine		Amino Acid	Alanine and Aspartate Metabolism	Species.equolifaciens	-0.00339823	0.0238749	0.886848	922	0.985759
metab_100021707	3-bromo-5-chloro-2,6-dihydroxybenzoic acid*		Xenobiotics	Chemical	genus.Intestinimonas	0.00133287	0.00936464	0.886852	922	0.985759
metab_999917612	X - 17612		NA	NA	genus.Lactobacillus	-0.00209081	0.0146892	0.886847	922	0.985759
metab_999921467	X - 21467		NA	NA	Species.cutis	-0.00455928	0.0320317	0.886847	922	0.985759
metab_999924812	X - 24812		NA	NA	genus.Olsenella	-0.00242953	0.0170666	0.886831	922	0.985759
metab_100001033	beta-sitosterol		Lipid	Sterol	genus.Latilactobacillus	0.00234855	0.0165012	0.886855	922	0.98576
metab_100001569	1-oleoyl-GPE (18:1)		Lipid	Lysophospholipid	genus.UBA1819	-0.00126558	0.00889239	0.886859	922	0.985761
metab_100001606	cholesterol sulfate		Lipid	Sterol	Species.timonensis	-0.00312332	0.0219463	0.886862	922	0.985761
metab_999926108	X - 26108		NA	NA	Species.luti	-0.00171234	0.0120317	0.886861	922	0.985761
metab_100000616	1-stearoyl-2-arachidonoyl-GPI (18:0/20:4)		Lipid	Phosphatidylinositol (PI)	Species.finegoldii	-0.00117774	0.00827751	0.88689	922	0.985762
metab_100001425	5,6-dihydrouridine		Nucleotide	Pyrimidine Metabolism, Uracil containing	Species.urinimassiliense	-0.00275858	0.0193845	0.886868	922	0.985762
metab_100002070	2-hydroxyglutarate		Lipid	Fatty Acid, Dicarboxylate	family.Selenomonadaceae	-0.00148822	0.0104603	0.886896	922	0.985762
metab_100002284	2S,3R-dihydroxybutyrate		Lipid	Fatty Acid, Dihydroxy	family.Succinivibrionaceae	-0.00375174	0.0263628	0.886866	922	0.985762
metab_100003000	1-(1-enyl-palmitoyl)-GPE (P-16:0)*		Lipid	Lysoplasmalogen	genus.Ruminiclostridium	0.00235362	0.0165425	0.886894	922	0.985762
metab_100009130	1-oleoyl-2-docosahexaenoyl-GPC (18:1/22:6)*		Lipid	Phosphatidylcholine (PC)	Species.sobrinus	0.00242748	0.0170614	0.886892	922	0.985762
metab_100015681	palmitoleoyl-arachidonoyl-glycerol (16:1/20:4) [2]*		Lipid	Diacylglycerol	Species.dentium	0.00466679	0.0328008	0.886894	922	0.985762
metab_100015837	arachidonoylcarnitine (C20:4)		Lipid	Fatty Acid Metabolism (Acyl Carnitine, Polyunsaturated)	Species.mitsuokai	-0.00184857	0.0129929	0.886894	922	0.985762
metab_100015837	arachidonoylcarnitine (C20:4)		Lipid	Fatty Acid Metabolism (Acyl Carnitine, Polyunsaturated)	Species.massiliensis.9	-0.00347744	0.0244404	0.886889	922	0.985762
metab_100015962	N,N,N-trimethyl-5-aminovalerate		Amino Acid	Lysine Metabolism	class.Actinobacteria	0.00101657	0.00714347	0.88687	922	0.985762
metab_100021131	undecenoylcarnitine (C11:1)		Lipid	Fatty Acid Metabolism (Acyl Carnitine, Monounsaturated)	Species.vulgatus	0.000958868	0.00673857	0.886879	922	0.985762
metab_1087	erucate (22:1n9)		Lipid	Long Chain Monounsaturated Fatty Acid	Species.lenta	0.00253714	0.0178318	0.886889	922	0.985762
metab_1134	urate		Nucleotide	Purine Metabolism, (Hypo)Xanthine/Inosine containing	genus.Hafnia.Obesumbacterium	-0.00200499	0.0140898	0.886875	922	0.985762
metab_1224	cys-gly, oxidized		Amino Acid	Glutathione Metabolism	genus.Leuconostoc	0.00512247	0.0360051	0.886898	922	0.985762
metab_881	cytosine		Nucleotide	Pyrimidine Metabolism, Cytidine containing	genus.Lachnospira	0.00164413	0.0115564	0.886899	922	0.985762
metab_999912193	X - 12193		NA	NA	genus.GCA.900066575	-0.0010708	0.00752567	0.886886	922	0.985762
metab_999921834	X - 21834		NA	NA	Species.mayombei	0.00789766	0.055511	0.886897	922	0.985762
metab_100000711	4-acetylphenol sulfate		Xenobiotics	Benzoate Metabolism	genus.Alloprevotella	0.00194879	0.0136989	0.886908	922	0.985767
metab_100006314	sphingomyelin (d17:1/16:0, d18:1/15:0, d16:1/17:0)*		Lipid	Sphingomyelins	Species.bifidum	0.00140923	0.0099064	0.886912	922	0.985767
metab_100006614	adipoylcarnitine (C6-DC)		Lipid	Fatty Acid Metabolism (Acyl Carnitine, Dicarboxylate)	Species.tertium	-0.00508498	0.0357451	0.88691	922	0.985767
metab_1094	thyroxine		Amino Acid	Tyrosine Metabolism	Species.stercoris	-0.000862877	0.00606568	0.88691	922	0.985767
metab_100000263	imidazole lactate		Amino Acid	Histidine Metabolism	Species.massiliensis.6	0.00424383	0.0298348	0.886919	922	0.98577
metab_100000707	maleate		Lipid	Fatty Acid, Dicarboxylate	Species.coprocola	-0.00183771	0.0129197	0.886922	922	0.98577
metab_100001040	1-linoleoylglycerol (18:2)		Lipid	Monoacylglycerol	Species.hadrus	-0.00227658	0.0160058	0.886927	922	0.98577
metab_100001731	indoleacetylglutamine		Amino Acid	Tryptophan Metabolism	Species.faecis	-0.00242261	0.0170327	0.886928	922	0.98577
metab_100001810	dimethylarginine (SDMA + ADMA)		Amino Acid	Urea cycle; Arginine and Proline Metabolism	genus.Leuconostoc	0.00344801	0.0242417	0.886927	922	0.98577
metab_100021324	3,5-dichloro-2,6-dihydroxybenzoic acid		Xenobiotics	Chemical	genus.Intestinimonas	0.0013702	0.00963358	0.88693	922	0.98577
metab_1026	phosphoethanolamine		Lipid	Phospholipid Metabolism	genus.Adlercreutzia	0.00130734	0.00919122	0.886924	922	0.98577
metab_100001266	N-acetylarginine		Amino Acid	Urea cycle; Arginine and Proline Metabolism	genus.Family.XIII.UCG.001	0.00136095	0.00956932	0.886939	922	0.985773
metab_100010901	gamma-glutamyl-alpha-lysine		Peptide	Gamma-glutamyl Amino Acid	Species.ihumii	0.00260365	0.018307	0.886937	922	0.985773
metab_100015791	sphingomyelin (d18:2/23:1)*		Lipid	Sphingomyelins	Species.excrementihominis	-0.0017017	0.0119653	0.886939	922	0.985773
metab_100000014	hippurate		Xenobiotics	Benzoate Metabolism	order.Rhodospirillales	0.00199123	0.0140185	0.887078	922	0.985775
metab_100000054	5-hydroxylysine		Amino Acid	Lysine Metabolism	genus.Candidatus.Soleaferrea	0.00174787	0.0122957	0.886991	922	0.985775
metab_100000580	1,5-anhydroglucitol (1,5-AG)		Carbohydrate	Glycolysis, Gluconeogenesis, and Pyruvate Metabolism	Species.secundus	-0.00240208	0.0169119	0.887085	922	0.985775
metab_100000708	isovalerate (i5:0)		Amino Acid	Leucine, Isoleucine and Valine Metabolism	family.Synergistaceae	-0.0022593	0.0159093	0.887103	922	0.985775
metab_100001033	beta-sitosterol		Lipid	Sterol	Species.salivarius	-0.00324668	0.0228419	0.887004	922	0.985775
metab_100001256	N-acetylphenylalanine		Amino Acid	Phenylalanine Metabolism	genus.Dorea	-0.0013731	0.0096576	0.886972	922	0.985775
metab_100001296	stachydrine		Xenobiotics	Food Component/Plant	Species.succinatiphilus	-0.0112282	0.0789806	0.886983	922	0.985775
metab_100001320	erythronate*		Carbohydrate	Aminosugar Metabolism	genus.Oribacterium	-0.00190607	0.0134204	0.88709	922	0.985775
metab_100001485	gamma-glutamylisoleucine*		Peptide	Gamma-glutamyl Amino Acid	genus.Collinsella	-0.000995714	0.00700531	0.887004	922	0.985775
metab_100001541	2-hydroxy-3-methylvalerate		Amino Acid	Leucine, Isoleucine and Valine Metabolism	Species.faecis.1	-0.00463299	0.0325841	0.886966	922	0.985775
metab_100001550	homostachydrine*		Xenobiotics	Food Component/Plant	genus.UCG.003	-0.00165753	0.0116601	0.88699	922	0.985775
metab_100001562	2-palmitoyl-GPC (16:0)*		Lipid	Lysophospholipid	Species.filiformis	-0.00201175	0.0141609	0.887062	922	0.985775
metab_100001569	1-oleoyl-GPE (18:1)		Lipid	Lysophospholipid	genus.UCG.005	-0.00135871	0.00956092	0.887025	922	0.985775
metab_100001590	isobutyrylglycine		Amino Acid	Leucine, Isoleucine and Valine Metabolism	genus.Weissella	0.00391463	0.027566	0.887105	922	0.985775
metab_100001733	hexanoylglutamine		Lipid	Fatty Acid Metabolism (Acyl Glutamine)	genus.Alloprevotella	0.00209712	0.0147625	0.887067	922	0.985775
metab_100001956	N-methylproline		Amino Acid	Urea cycle; Arginine and Proline Metabolism	family.Peptococcaceae	-0.00375858	0.0264658	0.887099	922	0.985775
metab_100001993	pregnenediol disulfate (C21H34O8S2)*		Lipid	Pregnenolone Steroids	genus.Lachnospiraceae.FCS020.group	0.00176824	0.0124442	0.887038	922	0.985775
metab_100002014	5alpha-pregnan-3beta,20alpha-diol monosulfate (2)		Lipid	Progestin Steroids	order.Flavobacteriales	-0.00402024	0.0283048	0.887085	922	0.985775
metab_100002259	cis-4-decenoylcarnitine (C10:1)		Lipid	Fatty Acid Metabolism (Acyl Carnitine, Monounsaturated)	Species.evryensis	0.00487357	0.0343075	0.887068	922	0.985775
metab_100002367	2R,3R-dihydroxybutyrate		Lipid	Fatty Acid, Dihydroxy	genus.Paraprevotella	-0.000895297	0.00630291	0.887077	922	0.985775
metab_100002873	1-lignoceroyl-GPC (24:0)		Lipid	Lysophospholipid	family.Enterobacteriaceae	-0.00064809	0.00456294	0.887086	922	0.985775
metab_100002910	1-methyl-5-imidazoleacetate		Amino Acid	Histidine Metabolism	family.Peptostreptococcaceae	0.00233922	0.0164686	0.887079	922	0.985775
metab_100004227	2-aminooctanoate		Lipid	Fatty Acid, Amino	genus.Lachnoclostridium	-0.00177317	0.0124701	0.886959	922	0.985775
metab_100006129	vanillactate		Amino Acid	Tyrosine Metabolism	class.Coriobacteriia	-0.00105699	0.00743511	0.886984	922	0.985775
metab_100006620	nonanoylcarnitine (C9)		Lipid	Fatty Acid Metabolism (Acyl Carnitine, Medium Chain)	order.Rhodospirillales	-0.00140953	0.0099167	0.887004	922	0.985775
metab_100008904	1-stearoyl-2-oleoyl-GPC (18:0/18:1)		Lipid	Phosphatidylcholine (PC)	family.Synergistaceae	-0.00250712	0.0176479	0.887062	922	0.985775
metab_100008928	2-hydroxybutyrate/2-hydroxyisobutyrate		Amino Acid	Glutathione Metabolism	genus.Lachnospira	-0.0010639	0.00749172	0.887104	922	0.985775
metab_100008984	1-palmitoyl-2-palmitoleoyl-GPC (16:0/16:1)*		Lipid	Phosphatidylcholine (PC)	Species.parasanguinis	-0.00336213	0.0236551	0.887008	922	0.985775
metab_100009025	sphingomyelin (d18:1/21:0, d17:1/22:0, d16:1/23:0)*		Lipid	Sphingomyelins	family.Hydrogenoanaerobacterium	-0.00273718	0.0192515	0.88697	922	0.985775
metab_100009042	5-hydroxyindole sulfate		Amino Acid	Tryptophan Metabolism	class.Lentisphaeria	0.00402557	0.0283423	0.887085	922	0.985775
metab_100009219	1-oleoyl-2-arachidonoyl-GPE (18:1/20:4)*		Lipid	Phosphatidylethanolamine (PE)	order.Victivallales	-0.00345021	0.0242933	0.887094	922	0.985775
metab_100009272	glycosyl-N-palmitoyl-sphingosine (d18:1/16:0)		Lipid	Hexosylceramides (HCER)	genus.Granulicatella	-0.00351693	0.0247606	0.887082	922	0.985775
metab_100010922	linoleoyl-arachidonoyl-glycerol (18:2/20:4) [1]*		Lipid	Diacylglycerol	class.Coriobacteriia	-0.00178612	0.0125673	0.887014	922	0.985775
metab_100010937	oleoyl-arachidonoyl-glycerol (18:1/20:4) [2]*		Lipid	Diacylglycerol	class.Vampirivibrionia	0.00212662	0.0149615	0.887002	922	0.985775
metab_100010941	linoleoyl-linoleoyl-glycerol (18:2/18:2) [1]*		Lipid	Diacylglycerol	genus.Erysipelotrichaceae.UCG.003	-0.00151887	0.0106926	0.887074	922	0.985775
metab_100015625	glycosyl-N-behenoyl-sphingadienine (d18:2/22:0)*		Lipid	Hexosylceramides (HCER)	phylum.Euryarchaeota	0.00241734	0.0170164	0.887065	922	0.985775
metab_100015723	hexadecasphingosine (d16:1)*		Lipid	Sphingosines	genus.Tyzzerella	-0.000826753	0.0058191	0.887052	922	0.985775
metab_100015745	glycosyl ceramide (d18:2/24:1, d18:1/24:2)*		Lipid	Hexosylceramides (HCER)	Species.formigenes	0.00331861	0.023352	0.887023	922	0.985775
metab_100015786	sphingomyelin (d18:0/20:0, d16:0/22:0)*		Lipid	Dihydrosphingomyelins	genus.Acetanaerobacterium	0.00476674	0.0335214	0.886954	922	0.985775
metab_100015787	sphingomyelin (d18:1/19:0, d19:1/18:0)*		Lipid	Sphingomyelins	order.DTU014	-0.00368724	0.0259525	0.887052	922	0.985775
metab_100015789	sphingomyelin (d18:2/24:2)*		Lipid	Sphingomyelins	Species.longum	-0.000698657	0.00491299	0.886949	922	0.985775
metab_100015831	linolenoylcarnitine (C18:3)*		Lipid	Fatty Acid Metabolism (Acyl Carnitine, Polyunsaturated)	family.Christensenellaceae	0.00142464	0.0100246	0.887021	922	0.985775
metab_100015833	arachidoylcarnitine (C20)*		Lipid	Fatty Acid Metabolism (Acyl Carnitine, Long Chain Saturated)	genus.Catenibacterium	0.000919324	0.00647291	0.887091	922	0.985775
metab_100015836	ximenoylcarnitine (C26:1)*		Lipid	Fatty Acid Metabolism (Acyl Carnitine, Monounsaturated)	genus.Prevotella_7	0.00120385	0.00846741	0.886974	922	0.985775
metab_100015965	ethyl alpha-glucopyranoside		Xenobiotics	Food Component/Plant	Species.funiformis	-0.00629871	0.0443057	0.886982	922	0.985775
metab_100015966	carotene diol (1)		Cofactors and Vitamins	Vitamin A Metabolism	Species.cutis	-0.00435581	0.0306611	0.887063	922	0.985775
metab_100015971	cortolone glucuronide (1)		Lipid	Corticosteroids	genus.Lachnoclostridium	0.00127647	0.00898624	0.887075	922	0.985775
metab_100019978	octadecenedioate (C18:1-DC)		Lipid	Fatty Acid, Dicarboxylate	genus.Catenibacterium	-0.001352	0.00951268	0.887013	922	0.985775
metab_100020205	hydroxyasparagine**		Amino Acid	Alanine and Aspartate Metabolism	genus.Finegoldia	0.00405943	0.0285844	0.8871	922	0.985775
metab_100020377	ethyl beta-glucopyranoside		Xenobiotics	Food Component/Plant	Species.stercoris	0.00304828	0.0214376	0.88696	922	0.985775
metab_100021711	decadienedioic acid (C10:2-DC)**		Lipid	Fatty Acid, Dicarboxylate	Species.filiformis	0.00435798	0.0306575	0.886993	922	0.985775
metab_100022007	bilirubin degradation product, C17H18N2O4 (3)**		Partially Characterized Molecules	Partially Characterized Molecules	family.Erysipelatoclostridiaceae	-0.00141869	0.00998954	0.887098	922	0.985775
metab_117	homovanillate (HVA)		Amino Acid	Tyrosine Metabolism	genus.CAG.873	0.00129551	0.00911906	0.88706	922	0.985775
metab_466	phytanate		Xenobiotics	Food Component/Plant	genus.Family.XIII.AD3011.group	-0.00221922	0.0156235	0.887078	922	0.985775
metab_501	salicylate		Xenobiotics	Drug - Topical Agents	Species.massiliensis.6	0.0147403	0.10372	0.88702	922	0.985775
metab_565	tryptophan		Amino Acid	Tryptophan Metabolism	genus.Klebsiella	0.00134425	0.00946228	0.887061	922	0.985775
metab_806	dimethylglycine		Amino Acid	Glycine, Serine and Threonine Metabolism	genus.Lacticaseibacillus	-0.00204945	0.0144293	0.887085	922	0.985775
metab_827	cytidine		Nucleotide	Pyrimidine Metabolism, Cytidine containing	family.Peptococcaceae	0.00163009	0.0114622	0.886943	922	0.985775
metab_93	alpha-ketoglutarate		Energy	TCA Cycle	Species.anginosus	-0.00431211	0.0303555	0.88707	922	0.985775
metab_999912221	X - 12221		NA	NA	Species.biformis	0.00278875	0.0196201	0.887004	922	0.985775
metab_999912844	X - 12844		NA	NA	genus.DTU089	0.00136779	0.00962823	0.887064	922	0.985775
metab_999912847	X - 12847		NA	NA	Species.pamelaeae	-0.00799792	0.0562547	0.886975	922	0.985775
metab_999913553	X - 13553		NA	NA	order.Rhodospirillales	-0.00109365	0.0076933	0.886989	922	0.985775
metab_999915461	X - 15461		NA	NA	Species.mutans	0.00210764	0.0148395	0.887089	922	0.985775
metab_999916576	X - 16576		NA	NA	Species.microfusus	-0.00378324	0.026604	0.88695	922	0.985775
metab_999917438	X - 17438		NA	NA	order.Micrococcales	0.00618574	0.0435458	0.887072	922	0.985775
metab_999921339	X - 21339		NA	NA	genus.Slackia	-0.00230864	0.0162341	0.886947	922	0.985775
metab_999921470	X - 21470		NA	NA	Species.shahii	0.00212923	0.0149783	0.886991	922	0.985775
metab_999922771	X - 22771		NA	NA	Species.funiformis	0.00282282	0.0198712	0.887068	922	0.985775
metab_999923587	X - 23587		NA	NA	genus.NK4A214.group	0.00200704	0.0141275	0.88706	922	0.985775
metab_999923639	X - 23639		NA	NA	Species.cateniformis	0.00204695	0.0144114	0.887083	922	0.985775
metab_999923974	X - 23974		NA	NA	genus.Adlercreutzia	-0.00100292	0.00705342	0.886963	922	0.985775
metab_999924306	X - 24306		NA	NA	genus.Pygmaiobacter	-0.00329465	0.0231698	0.886958	922	0.985775
metab_999924462	X - 24462		NA	NA	genus.Megasphaera	0.00217141	0.0152723	0.88697	922	0.985775
metab_999924970	X - 24970		NA	NA	class.Gammaproteobacteria	0.00265665	0.0186881	0.886988	922	0.985775
metab_999925520	X - 25520		NA	NA	genus.CAG.56	-0.00138035	0.0097184	0.887085	922	0.985775
metab_999925810	X - 25810		NA	NA	order.Bifidobacteriales	0.000925321	0.00651113	0.887022	922	0.985775
metab_93	alpha-ketoglutarate		Energy	TCA Cycle	family.Muribaculaceae	-0.00103679	0.00730131	0.887112	922	0.98578
metab_1113	4-acetamidobutanoate		Amino Acid	Polyamine Metabolism	genus.GCA.900066755	0.00389911	0.0274602	0.887119	922	0.985782
metab_381	2-aminoadipate		Amino Acid	Lysine Metabolism	Species.putredinis	0.000816767	0.00575214	0.887117	922	0.985782
metab_999921467	X - 21467		NA	NA	Species.massiliensis.2	0.00216515	0.0152482	0.887117	922	0.985782
metab_100000282	N-acetylglutamate		Amino Acid	Glutamate Metabolism	family.Atopobiaceae	0.00172175	0.0121293	0.887152	922	0.985782
metab_100000295	tartarate		Xenobiotics	Food Component/Plant	family.Sutterellaceae	0.00193751	0.0136496	0.887154	922	0.985782
metab_100001040	1-linoleoylglycerol (18:2)		Lipid	Monoacylglycerol	genus.Turicibacter	-0.00141642	0.00997975	0.887168	922	0.985782
metab_100001055	isobutyrylcarnitine (C4)		Amino Acid	Leucine, Isoleucine and Valine Metabolism	Species.sedimentorum	0.00242659	0.0170991	0.887181	922	0.985782
metab_100001320	erythronate*		Carbohydrate	Aminosugar Metabolism	family.Peptococcaceae	0.00104806	0.00738537	0.887183	922	0.985782
metab_100001393	isovalerylcarnitine (C5)		Amino Acid	Leucine, Isoleucine and Valine Metabolism	genus.Bilophila	0.00147082	0.0103645	0.887184	922	0.985782
metab_100001511	1-palmitoleoyl-GPC (16:1)*		Lipid	Lysophospholipid	phylum.Proteobacteria	-0.00132176	0.00931249	0.887164	922	0.985782
metab_100001562	2-palmitoyl-GPC (16:0)*		Lipid	Lysophospholipid	Species.secunda	-0.00277003	0.0195136	0.887148	922	0.985782
metab_100001733	hexanoylglutamine		Lipid	Fatty Acid Metabolism (Acyl Glutamine)	Species.hathewayi	0.00273052	0.0192338	0.88714	922	0.985782
metab_100001872	1-stearoyl-2-arachidonoyl-GPS (18:0/20:4)		Lipid	Phosphatidylserine (PS)	order.Methanobacteriales	-0.00413079	0.0290972	0.88714	922	0.985782
metab_100002458	3-methylglutaconate		Amino Acid	Leucine, Isoleucine and Valine Metabolism	Species.intestini	-0.00256136	0.0180488	0.887181	922	0.985782
metab_100003641	valylglycine		Peptide	Dipeptide	Species.intestinalis.2	-0.00169101	0.0119133	0.887157	922	0.985782
metab_100004329	sphingomyelin (d18:2/16:0, d18:1/16:1)*		Lipid	Sphingomyelins	family.Synergistaceae	0.00230245	0.0162251	0.887186	922	0.985782
metab_100006190	2-acetamidophenol sulfate		Xenobiotics	Food Component/Plant	Species.johnsonii	-0.00480441	0.0338471	0.887156	922	0.985782
metab_100006314	sphingomyelin (d17:1/16:0, d18:1/15:0, d16:1/17:0)*		Lipid	Sphingomyelins	Species.coprophilus	-0.00200717	0.0141424	0.887171	922	0.985782
metab_100008955	tricosanoyl sphingomyelin (d18:1/23:0)*		Lipid	Sphingomyelins	genus.Akkermansia	0.00080423	0.00566535	0.887147	922	0.985782
metab_100009026	behenoyl dihydrosphingomyelin (d18:0/22:0)*		Lipid	Dihydrosphingomyelins	Species.plautii	0.00152934	0.0107711	0.887124	922	0.985782
metab_100009131	1-linoleoyl-2-arachidonoyl-GPC (18:2/20:4n6)*		Lipid	Phosphatidylcholine (PC)	genus.Megasphaera	-0.00172281	0.012137	0.887154	922	0.985782
metab_100015637	2-hydroxybehenate		Lipid	Fatty Acid, Monohydroxy	genus..Ruminococcus..gauvreauii.group	0.000570901	0.00402248	0.887169	922	0.985782
metab_100015789	sphingomyelin (d18:2/24:2)*		Lipid	Sphingomyelins	genus.DTU089	-0.00104334	0.00734941	0.887141	922	0.985782
metab_100020205	hydroxyasparagine**		Amino Acid	Alanine and Aspartate Metabolism	family.Rikenellaceae	0.00126332	0.00889979	0.887152	922	0.985782
metab_100021992	cis-3,4-methyleneheptanoylglycine		Lipid	Fatty Acid Metabolism (Acyl Glycine)	Species.plautii	0.00190585	0.0134279	0.887166	922	0.985782
metab_100022005	bilirubin degradation product, C17H18N2O4 (1)**		Partially Characterized Molecules	Partially Characterized Molecules	genus.Mitsuokella	0.00213825	0.0150621	0.887142	922	0.985782
metab_194	N-formylmethionine		Amino Acid	Methionine, Cysteine, SAM and Taurine Metabolism	Species.massiliensis.7	-0.00180944	0.0127458	0.887141	922	0.985782
metab_381	2-aminoadipate		Amino Acid	Lysine Metabolism	Species.plautii	-0.00118468	0.00834401	0.887128	922	0.985782
metab_482	lactate		Carbohydrate	Glycolysis, Gluconeogenesis, and Pyruvate Metabolism	Species.coprophilus	-0.00227524	0.0160309	0.887169	922	0.985782
metab_999918913	X - 18913		NA	NA	family.Erysipelotrichaceae	-0.00126218	0.00889359	0.887175	922	0.985782
metab_999924462	X - 24462		NA	NA	genus.Ruminiclostridium	-0.00322325	0.0227073	0.887154	922	0.985782
metab_999925371	X - 25371		NA	NA	class.Clostridia	0.00347162	0.0244592	0.887163	922	0.985782
metab_999925936	X - 25936		NA	NA	genus.Enterorhabdus	-0.00153673	0.0108287	0.887181	922	0.985782
metab_999926119	X - 26119		NA	NA	Species.mitsuokai	-0.00250643	0.0176605	0.887173	922	0.985782
metab_100001300	alpha-hydroxyisovalerate		Amino Acid	Leucine, Isoleucine and Valine Metabolism	Species.tertium	-0.004361	0.0307332	0.887192	922	0.985786
metab_100004054	margaroylcarnitine (C17)*		Lipid	Fatty Acid Metabolism (Acyl Carnitine, Long Chain Saturated)	genus.Butyrivibrio	0.00102379	0.00721549	0.8872	922	0.985786
metab_100004083	glycohyocholate		Lipid	Secondary Bile Acid Metabolism	genus..Eubacterium..hallii.group	-0.00263502	0.0185705	0.887197	922	0.985786
metab_999911478	X - 11478		NA	NA	Species.ihumii	0.00379238	0.0267266	0.887195	922	0.985786
metab_999917357	X - 17357		NA	NA	Species.tanakaei	-0.00383323	0.0270154	0.887199	922	0.985786
metab_100001151	butyrylglycine		Lipid	Fatty Acid Metabolism (also BCAA Metabolism)	genus.Finegoldia	-0.00427576	0.0301358	0.887204	922	0.985788
metab_100015837	arachidonoylcarnitine (C20:4)		Lipid	Fatty Acid Metabolism (Acyl Carnitine, Polyunsaturated)	Species.splanchnicus	-0.00102436	0.00721995	0.887208	922	0.985789
metab_519	myristate (14:0)		Lipid	Long Chain Saturated Fatty Acid	genus.Catenibacillus	-0.00302525	0.021323	0.887209	922	0.985789
metab_100002024	5alpha-androstan-3beta,17beta-diol monosulfate (2)		Lipid	Androgenic Steroids	genus.Turicibacter	0.00171301	0.0120744	0.887214	922	0.985792
metab_100001269	campesterol		Lipid	Sterol	family.Marinifilaceae	-0.00183092	0.0129063	0.887221	922	0.985797
metab_100001468	N1-Methyl-2-pyridone-5-carboxamide		Cofactors and Vitamins	Nicotinate and Nicotinamide Metabolism	Species.angulatum	-0.00320192	0.0225732	0.887234	922	0.985797
metab_100006295	sphingomyelin (d18:1/22:1, d18:2/22:0, d16:1/24:1)*		Lipid	Sphingomyelins	Species.clarus	0.00128551	0.00906228	0.887229	922	0.985797
metab_100006376	3-methoxycatechol sulfate (2)		Xenobiotics	Benzoate Metabolism	genus.Prevotella_9	0.00115102	0.00811448	0.887232	922	0.985797
metab_100008954	palmitoyl dihydrosphingomyelin (d18:0/16:0)*		Lipid	Dihydrosphingomyelins	genus..Eubacterium..ventriosum.group	0.00102737	0.00724297	0.887236	922	0.985797
metab_100021105	eicosenedioate (C20:1-DC)*		Lipid	Fatty Acid, Dicarboxylate	family.Carnobacteriaceae	-0.00561653	0.0395923	0.887223	922	0.985797
metab_1135	ursodeoxycholate		Lipid	Secondary Bile Acid Metabolism	family.Muribaculaceae	-0.00227303	0.0160235	0.887226	922	0.985797
metab_1215	N-acetylglucosaminylasparagine		Carbohydrate	Aminosugar Metabolism	Species.obeum	0.00100364	0.00707567	0.887235	922	0.985797
metab_100005383	N-methylpipecolate		Xenobiotics	Bacterial/Fungal	genus.Acetanaerobacterium	-0.00814828	0.0574489	0.887242	922	0.985797
metab_100008993	1-palmitoyl-2-arachidonoyl-GPI (16:0/20:4)*		Lipid	Phosphatidylinositol (PI)	Species.parasanguinis	-0.00389672	0.0274736	0.887242	922	0.985797
metab_533	urea		Amino Acid	Urea cycle; Arginine and Proline Metabolism	Species.hydrogenotrophica	-0.0020912	0.0147433	0.887238	922	0.985797
metab_100001040	1-linoleoylglycerol (18:2)		Lipid	Monoacylglycerol	family.Enterococcaceae	0.00249778	0.0176114	0.887248	922	0.985797
metab_100001778	1-linoleoyl-GPI (18:2)*		Lipid	Lysophospholipid	genus.Paludicola	-0.00130996	0.00923649	0.887251	922	0.985797
metab_100001869	1-stearoyl-2-arachidonoyl-GPC (18:0/20:4)		Lipid	Phosphatidylcholine (PC)	genus.Bacteroides	-0.0012261	0.00864484	0.887246	922	0.985797
metab_892	nonadecanoate (19:0)		Lipid	Long Chain Saturated Fatty Acid	family.Coriobacteriales.Incertae.Sedis	0.000855298	0.0060306	0.887249	922	0.985797
metab_100001624	3-(3-hydroxyphenyl)propionate		Xenobiotics	Benzoate Metabolism	family.Hydrogenoanaerobacterium	-0.0079344	0.0559472	0.887255	922	0.985799
metab_100005717	1-palmitoyl-GPG (16:0)*		Lipid	Lysophospholipid	Species.equolifaciens	-0.00180535	0.0127313	0.887267	922	0.985804
metab_100008921	1-palmitoyl-2-stearoyl-GPC (16:0/18:0)		Lipid	Phosphatidylcholine (PC)	genus.Solobacterium	0.00156247	0.0110185	0.887267	922	0.985804
metab_100009038	myristoyl dihydrosphingomyelin (d18:0/14:0)*		Lipid	Dihydrosphingomyelins	Species.jalaludinii	0.0020382	0.0143731	0.887265	922	0.985804
metab_100015624	N-behenoyl-sphingadienine (d18:2/22:0)*		Lipid	Ceramides	Species.provencensis	0.00447019	0.0315239	0.887268	922	0.985804
metab_100004523	N-delta-acetylornithine		Amino Acid	Urea cycle; Arginine and Proline Metabolism	family.Victivallaceae	0.00507973	0.0358242	0.887273	922	0.985808
metab_100009027	sphingomyelin (d18:0/18:0, d19:0/17:0)*		Lipid	Dihydrosphingomyelins	family.Acidaminococcaceae	-0.00108664	0.00766396	0.887281	922	0.985809
metab_100009275	methylsuccinoylcarnitine		Amino Acid	Leucine, Isoleucine and Valine Metabolism	order.Bifidobacteriales	0.00112212	0.0079144	0.887285	922	0.985809
metab_1111	vanillylmandelate (VMA)		Amino Acid	Tyrosine Metabolism	genus.Colidextribacter	-0.00098675	0.00695964	0.887284	922	0.985809
metab_192	N-acetylputrescine		Amino Acid	Polyamine Metabolism	Species.invisus	0.000795932	0.00561381	0.887285	922	0.985809
metab_254	3-hydroxybutyrate (BHBA)		Lipid	Ketone Bodies	genus.Lactobacillus	0.00211427	0.0149111	0.887277	922	0.985809
metab_999915461	X - 15461		NA	NA	order.DTU014	0.00371275	0.0261872	0.887288	922	0.98581
metab_100015831	linolenoylcarnitine (C18:3)*		Lipid	Fatty Acid Metabolism (Acyl Carnitine, Polyunsaturated)	Species.tanakaei	-0.00385248	0.0271746	0.887296	922	0.985816
metab_100001055	isobutyrylcarnitine (C4)		Amino Acid	Leucine, Isoleucine and Valine Metabolism	family.Oxalobacteraceae	-0.00312679	0.0220589	0.887312	922	0.985818
metab_100001083	indolepropionate		Amino Acid	Tryptophan Metabolism	class.Synergistia	-0.00540858	0.0381566	0.887312	922	0.985818
metab_100001456	7-methylguanine		Nucleotide	Purine Metabolism, Guanine containing	family.Victivallaceae	-0.00246117	0.0173656	0.887328	922	0.985818
metab_100001606	cholesterol sulfate		Lipid	Sterol	Species.clarus	-0.00116592	0.00822563	0.887316	922	0.985818
metab_100004046	N-acetylcarnosine		Amino Acid	Histidine Metabolism	genus.Tuzzerella	0.00175251	0.0123655	0.887329	922	0.985818
metab_100004322	2-aminophenol sulfate		Xenobiotics	Food Component/Plant	class.Gammaproteobacteria	0.00221386	0.0156186	0.887314	922	0.985818
metab_100009028	N-palmitoyl-sphinganine (d18:0/16:0)		Lipid	Dihydroceramides	family.Marinifilaceae	0.00109241	0.00770727	0.88732	922	0.985818
metab_100020014	glucuronide of C10H18O2 (7)*		Partially Characterized Molecules	Partially Characterized Molecules	family..Eubacterium..coprostanoligenes.group	0.00322143	0.0227282	0.88732	922	0.985818
metab_100020343	tetradecadienoate (14:2)*		Lipid	Long Chain Polyunsaturated Fatty Acid (n3 and n6)	genus.Romboutsia	-0.00119294	0.0084156	0.887307	922	0.985818
metab_503	serine		Amino Acid	Glycine, Serine and Threonine Metabolism	genus.Bacteroides	0.00125058	0.00882367	0.887325	922	0.985818
metab_999911852	X - 11852		NA	NA	Species.pectinilyticus	0.00551876	0.0389317	0.887306	922	0.985818
metab_999913728	X - 13728		NA	NA	Species.comes	0.00218837	0.01544	0.887322	922	0.985818
metab_999921441	X - 21441		NA	NA	genus.HT002	-0.00729906	0.0515015	0.887329	922	0.985818
metab_999923593	X - 23593		NA	NA	family.Atopobiaceae	0.0018623	0.0131397	0.887325	922	0.985818
metab_999926107	X - 26107		NA	NA	Species.finegoldii	-0.00122942	0.00867283	0.887305	922	0.985818
metab_100000998	citramalate		Amino Acid	Glutamate Metabolism	Species.secunda	-0.00364306	0.0257073	0.887338	922	0.985819
metab_100001882	glycosyl-N-stearoyl-sphingosine (d18:1/18:0)		Lipid	Hexosylceramides (HCER)	Species.equolifaciens	-0.00151313	0.0106773	0.887337	922	0.985819
metab_100008955	tricosanoyl sphingomyelin (d18:1/23:0)*		Lipid	Sphingomyelins	family.UCG.011	-0.00186353	0.0131494	0.887334	922	0.985819
metab_1084	N-acetylvaline		Amino Acid	Leucine, Isoleucine and Valine Metabolism	genus.Howardella	-0.000730562	0.00515514	0.887337	922	0.985819
metab_100001102	dodecanedioate (C12-DC)		Lipid	Fatty Acid, Dicarboxylate	genus..Eubacterium..brachy.group	-0.00225231	0.0158942	0.887344	922	0.985822
metab_267	choline phosphate		Lipid	Phospholipid Metabolism	genus.Granulicatella	0.00197294	0.0139232	0.887348	922	0.985822
metab_999910458	X - 10458		NA	NA	Species.inops	-0.00103921	0.00733378	0.887348	922	0.985822
metab_100009025	sphingomyelin (d18:1/21:0, d17:1/22:0, d16:1/23:0)*		Lipid	Sphingomyelins	genus.Monoglobus	-0.00147094	0.0103809	0.887352	922	0.985824
metab_1224	cys-gly, oxidized		Amino Acid	Glutathione Metabolism	Species.filiformis	-0.00296975	0.0209591	0.887355	922	0.985825
metab_100006051	myristoleoylcarnitine (C14:1)*		Lipid	Fatty Acid Metabolism (Acyl Carnitine, Monounsaturated)	genus.Adlercreutzia	-0.00165872	0.0117073	0.887363	922	0.985829
metab_100020351	N-carbamoylvaline		Amino Acid	Leucine, Isoleucine and Valine Metabolism	class.Bacilli	0.00176853	0.0124822	0.887362	922	0.985829
metab_100002024	5alpha-androstan-3beta,17beta-diol monosulfate (2)		Lipid	Androgenic Steroids	family.Atopobiaceae	-0.00337306	0.0238078	0.887366	922	0.98583
metab_235	2-hydroxyphenylacetate		Amino Acid	Phenylalanine Metabolism	family.Rikenellaceae	-0.00150533	0.0106256	0.887372	922	0.985835
metab_999911852	X - 11852		NA	NA	Species.magna	-0.0170898	0.120634	0.887375	922	0.985836
metab_999921319	X - 21319		NA	NA	genus.Coprobacter	0.00208408	0.0147114	0.887377	922	0.985836
metab_100000263	imidazole lactate		Amino Acid	Histidine Metabolism	Species.bacterium.2	0.00118008	0.00833169	0.887398	922	0.985837
metab_100000936	3-methyl-2-oxobutyrate		Amino Acid	Leucine, Isoleucine and Valine Metabolism	Species.urinimassiliense	-0.00313352	0.0221254	0.887408	922	0.985837
metab_100001461	1-stearoyl-GPE (18:0)		Lipid	Lysophospholipid	family.Hungateiclostridiaceae	0.00306739	0.0216575	0.887403	922	0.985837
metab_100001872	1-stearoyl-2-arachidonoyl-GPS (18:0/20:4)		Lipid	Phosphatidylserine (PS)	family.Erysipelatoclostridiaceae	0.00181908	0.0128435	0.8874	922	0.985837
metab_100002196	13-HODE + 9-HODE		Lipid	Fatty Acid, Monohydroxy	Species.succinatiphilus	-0.00443191	0.0312934	0.887408	922	0.985837
metab_100005384	O-sulfo-L-tyrosine		Xenobiotics	Chemical	genus.Papillibacter	0.00257114	0.0181513	0.887388	922	0.985837
metab_100006292	sphingomyelin (d18:1/20:1, d18:2/20:0)*		Lipid	Sphingomyelins	Species.bacterium.1	0.000590078	0.00416575	0.887389	922	0.985837
metab_100008903	1,2-dilinoleoyl-GPC (18:2/18:2)		Lipid	Phosphatidylcholine (PC)	genus.UCG.007	0.00186068	0.0131362	0.887392	922	0.985837
metab_100010942	linoleoyl-linoleoyl-glycerol (18:2/18:2) [2]*		Lipid	Diacylglycerol	order.Pseudomonadales	-0.00488031	0.0344586	0.887406	922	0.985837
metab_100021502	(2 or 3)-decenoate (10:1n7 or n8)		Lipid	Medium Chain Fatty Acid	family.Hungateiclostridiaceae	-0.00410759	0.0289992	0.887393	922	0.985837
metab_100021839	2-methoxyhydroquinone sulfate (1)		Xenobiotics	Benzoate Metabolism	genus.Caproiciproducens	0.00535919	0.0378344	0.88739	922	0.985837
metab_1114	3-aminoisobutyrate		Nucleotide	Pyrimidine Metabolism, Thymine containing	genus.Olsenella	-0.00232854	0.0164409	0.887404	922	0.985837
metab_999915461	X - 15461		NA	NA	genus.Bilophila	0.00154223	0.0108891	0.887404	922	0.985837
metab_999915728	X - 15728		NA	NA	Species.funiformis	0.00687518	0.0485388	0.887394	922	0.985837
metab_100002254	stearoyl ethanolamide		Lipid	Endocannabinoid	genus.Agathobacter	0.000854858	0.00603627	0.887412	922	0.985838
metab_100020204	N-acetyl-2-aminooctanoate*		Lipid	Fatty Acid, Amino	genus.Lachnospiraceae.UCG.001	0.00133695	0.00944057	0.887414	922	0.985838
metab_62	12,13-DiHOME		Lipid	Fatty Acid, Dihydroxy	genus..Eubacterium..nodatum.group	0.00276239	0.0195062	0.887416	922	0.985838
metab_100001104	N-acetyltyrosine		Amino Acid	Tyrosine Metabolism	genus.Mogibacterium	0.00182252	0.0128703	0.887423	922	0.985841
metab_100015838	eicosenoylcarnitine (C20:1)*		Lipid	Fatty Acid Metabolism (Acyl Carnitine, Monounsaturated)	genus.Succinivibrio	-0.00313051	0.0221067	0.887421	922	0.985841
metab_100001257	N-acetylasparagine		Amino Acid	Alanine and Aspartate Metabolism	genus.Lachnoclostridium	0.00165253	0.0116713	0.887436	922	0.985854
metab_100008957	sphingomyelin (d18:2/24:1, d18:1/24:2)*		Lipid	Sphingomyelins	Species.edouardi	0.000779977	0.00550893	0.887441	922	0.985856
metab_100008976	1-stearoyl-2-linoleoyl-GPE (18:0/18:2)*		Lipid	Phosphatidylethanolamine (PE)	Species.ndongoniae	-0.00358753	0.0253419	0.887455	922	0.985865
metab_100015962	N,N,N-trimethyl-5-aminovalerate		Amino Acid	Lysine Metabolism	Species.justesenii	0.00510493	0.0360598	0.887453	922	0.985865
metab_100020492	glucuronide of piperine metabolite C17H21NO3 (4)*		Xenobiotics	Food Component/Plant	family.Butyricicoccaceae	0.00319998	0.0226035	0.887452	922	0.985865
metab_180	linoleate (18:2n6)		Lipid	Long Chain Polyunsaturated Fatty Acid (n3 and n6)	order.Eubacteriales	-0.00335929	0.0237298	0.887457	922	0.985865
metab_100000007	carnitine		Lipid	Carnitine Metabolism	Species.massiliensis.6	0.0031835	0.0224916	0.887474	922	0.985867
metab_100000551	4-methyl-2-oxopentanoate		Amino Acid	Leucine, Isoleucine and Valine Metabolism	family.Lachnospiraceae	0.00273598	0.0193336	0.887496	922	0.985867
metab_100002466	cysteinylglycine disulfide*		Amino Acid	Glutathione Metabolism	Species.togonis	-0.00241701	0.0170755	0.887468	922	0.985867
metab_100004523	N-delta-acetylornithine		Amino Acid	Urea cycle; Arginine and Proline Metabolism	genus.Leuconostoc	0.00644717	0.0455573	0.887493	922	0.985867
metab_100005403	etiocholanolone glucuronide		Lipid	Androgenic Steroids	Species.butyriciproducens	0.00432287	0.0305427	0.887479	922	0.985867
metab_100008954	palmitoyl dihydrosphingomyelin (d18:0/16:0)*		Lipid	Dihydrosphingomyelins	genus.Family.XIII.AD3011.group	-0.00130297	0.0092057	0.887476	922	0.985867
metab_100009181	1-stearoyl-2-oleoyl-GPI (18:0/18:1)*		Lipid	Phosphatidylinositol (PI)	Species.urinimassiliense	-0.00665692	0.0470291	0.887468	922	0.985867
metab_100020208	perfluorooctanoate (PFOA)		Xenobiotics	Chemical	phylum.Patescibacteria	0.00242534	0.0171386	0.887497	922	0.985867
metab_100021363	vanillic acid glycine		Xenobiotics	Food Component/Plant	Species.atypica	-0.00501617	0.0354468	0.887497	922	0.985867
metab_1082	N-acetylleucine		Amino Acid	Leucine, Isoleucine and Valine Metabolism	genus.Solobacterium	0.00162364	0.0114725	0.887488	922	0.985867
metab_1162	N-acetylneuraminate		Carbohydrate	Aminosugar Metabolism	Species.sobrinus	0.00270139	0.0190881	0.887489	922	0.985867
metab_117	homovanillate (HVA)		Amino Acid	Tyrosine Metabolism	family.Atopobiaceae	0.00150089	0.0106059	0.887495	922	0.985867
metab_407	lysine		Amino Acid	Lysine Metabolism	genus.Senegalimassilia	-0.000970298	0.00685527	0.887475	922	0.985867
metab_452	palmitoleate (16:1n7)		Lipid	Long Chain Monounsaturated Fatty Acid	Species.pectinilyticus	-0.0024776	0.0175041	0.887472	922	0.985867
metab_849	caffeine		Xenobiotics	Xanthine Metabolism	genus.Clostridium.sensu.stricto.1	-0.00250747	0.017719	0.887496	922	0.985867
metab_999911308	X - 11308		NA	NA	Species.intestinihominis	-0.002621	0.0185192	0.887484	922	0.985867
metab_999923739	X - 23739		NA	NA	order.Clostridia.UCG.014	-0.000688107	0.00486127	0.887469	922	0.985867
metab_999925343	X - 25343		NA	NA	genus.Parabacteroides	0.0012618	0.00891568	0.887487	922	0.985867
metab_100000626	sphingosine 1-phosphate		Lipid	Sphingosines	Species.massiliensis.1	-0.000728786	0.00515041	0.887506	922	0.985872
metab_100001509	2-methylbutyrylcarnitine (C5)		Amino Acid	Leucine, Isoleucine and Valine Metabolism	genus.Colidextribacter	-0.00111112	0.00785353	0.887522	922	0.985872
metab_100004182	3b-hydroxy-5-cholenoic acid		Lipid	Secondary Bile Acid Metabolism	Species.ovatus	0.00127449	0.00900727	0.887511	922	0.985872
metab_100006376	3-methoxycatechol sulfate (2)		Xenobiotics	Benzoate Metabolism	Species.microfusus	-0.00648381	0.0458247	0.887514	922	0.985872
metab_100009343	1-linoleoyl-2-linolenoyl-GPC (18:2/18:3)*		Lipid	Phosphatidylcholine (PC)	order.Bacteroidales	0.00255648	0.0180674	0.88751	922	0.985872
metab_100009343	1-linoleoyl-2-linolenoyl-GPC (18:2/18:3)*		Lipid	Phosphatidylcholine (PC)	Species.tayi	0.00262055	0.018522	0.88752	922	0.985872
metab_100015744	ceramide (d18:2/24:1, d18:1/24:2)*		Lipid	Ceramides	Species.rubiinfantis	-0.00332084	0.0234722	0.887523	922	0.985872
metab_100019972	dodecenedioate (C12:1-DC)*		Lipid	Fatty Acid, Dicarboxylate	genus.Erysipelatoclostridium	-0.00129929	0.0091833	0.88752	922	0.985872
metab_275	creatinine		Amino Acid	Creatine Metabolism	genus.Marvinbryantia	-0.000610655	0.00431609	0.88752	922	0.985872
metab_999921470	X - 21470		NA	NA	genus.Colidextribacter	-0.00210236	0.0148586	0.887514	922	0.985872
metab_100001655	1-palmitoyl-GPI (16:0)		Lipid	Lysophospholipid	Species.invisus	0.00107759	0.00761708	0.887531	922	0.985876
metab_999913866	X - 13866		NA	NA	genus.Fenollaria	0.00664874	0.0469968	0.887529	922	0.985876
metab_100016069	5-dodecenoylcarnitine (C12:1)		Lipid	Fatty Acid Metabolism (Acyl Carnitine, Monounsaturated)	class.Alphaproteobacteria	0.00201014	0.01421	0.887539	922	0.985882
metab_1001	trans-4-hydroxyproline		Amino Acid	Urea cycle; Arginine and Proline Metabolism	Species.filiformis	0.00229884	0.0162527	0.887552	922	0.985894
metab_100001415	N6-carbamoylthreonyladenosine		Nucleotide	Purine Metabolism, Adenine containing	genus.DTU089	-0.000843507	0.00596371	0.887554	922	0.985895
metab_100005402	11-ketoetiocholanolone glucuronide		Lipid	Androgenic Steroids	genus.Lactococcus	0.00189676	0.0134115	0.887564	922	0.985904
metab_100002990	oleoyl-linoleoyl-glycerol (18:1/18:2) [2]		Lipid	Diacylglycerol	genus.Intestinibacter	-0.00108394	0.00766453	0.887568	922	0.985905
metab_100001392	laurylcarnitine (C12)		Lipid	Fatty Acid Metabolism (Acyl Carnitine, Medium Chain)	Species.fragilis	-0.00132189	0.00934782	0.887577	922	0.985913
metab_100001178	3-carboxy-4-methyl-5-propyl-2-furanpropanoate (CMPF)		Lipid	Fatty Acid, Dicarboxylate	Species.piger	0.00775411	0.0548362	0.887582	922	0.985916
metab_100001257	N-acetylasparagine		Amino Acid	Alanine and Aspartate Metabolism	Species.stercoris.1	0.00140778	0.0099562	0.887588	922	0.98592
metab_100006378	N-acetylkynurenine (2)		Amino Acid	Tryptophan Metabolism	family.Defluviitaleaceae	0.00209792	0.0148386	0.887599	922	0.985931
metab_100003397	trimethylamine N-oxide		Lipid	Phospholipid Metabolism	genus.Coprococcus	-0.00240985	0.0170466	0.887611	922	0.985932
metab_100005834	9-hydroxystearate		Lipid	Fatty Acid, Monohydroxy	Species.fermentans	-0.0027752	0.019631	0.887611	922	0.985932
metab_893	arachidate (20:0)		Lipid	Long Chain Saturated Fatty Acid	order.Eubacteriales	0.00175622	0.0124223	0.887605	922	0.985932
metab_999911847	X - 11847		NA	NA	genus.Turicibacter	0.00294151	0.0208072	0.88761	922	0.985932
metab_999924456	X - 24456		NA	NA	genus.Subdoligranulum	0.00131551	0.00930535	0.887609	922	0.985932
metab_100001541	2-hydroxy-3-methylvalerate		Amino Acid	Leucine, Isoleucine and Valine Metabolism	family.Succinivibrionaceae	-0.00430871	0.030482	0.887624	922	0.985943
metab_100000406	ribitol		Carbohydrate	Pentose Metabolism	genus.Slackia	0.00132107	0.00936483	0.887849	922	0.985945
metab_100000656	1-stearoyl-GPI (18:0)		Lipid	Lysophospholipid	genus.Colidextribacter	-0.00118243	0.00837369	0.887738	922	0.985945
metab_100000672	1-myristoyl-2-palmitoyl-GPC (14:0/16:0)		Lipid	Phosphatidylcholine (PC)	genus.HT002	0.00573354	0.0405692	0.887643	922	0.985945
metab_100000672	1-myristoyl-2-palmitoyl-GPC (14:0/16:0)		Lipid	Phosphatidylcholine (PC)	Species.caccae.1	-0.00520104	0.0368676	0.887844	922	0.985945
metab_100000776	palmitoylcarnitine (C16)		Lipid	Fatty Acid Metabolism (Acyl Carnitine, Long Chain Saturated)	genus.Leuconostoc	-0.00341247	0.0241514	0.887669	922	0.985945
metab_100000846	erythritol		Xenobiotics	Food Component/Plant	genus.Monoglobus	-0.00137261	0.00972891	0.887835	922	0.985945
metab_100000870	saccharin		Xenobiotics	Food Component/Plant	genus.Oscillospira	0.00359009	0.0254294	0.887761	922	0.985945
metab_100001022	threonate		Cofactors and Vitamins	Ascorbate and Aldarate Metabolism	order.Flavobacteriales	0.00302249	0.0214268	0.887853	922	0.985945
metab_100001040	1-linoleoylglycerol (18:2)		Lipid	Monoacylglycerol	order.Rhodospirillales	-0.00172811	0.0122388	0.887744	922	0.985945
metab_100001073	androsterone sulfate		Lipid	Androgenic Steroids	genus.UCG.007	-0.00355115	0.0251519	0.887753	922	0.985945
metab_100001112	3-hydroxylaurate		Lipid	Fatty Acid, Monohydroxy	genus.Parabacteroides	0.00153311	0.0108621	0.887789	922	0.985945
metab_100001182	docosadienoate (22:2n6)		Lipid	Long Chain Polyunsaturated Fatty Acid (n3 and n6)	Species.glucerasea	-0.00263091	0.0186531	0.887867	922	0.985945
metab_100001256	N-acetylphenylalanine		Amino Acid	Phenylalanine Metabolism	genus.Prevotella_9	-0.000614548	0.00435576	0.887832	922	0.985945
metab_100001270	myristoylcarnitine (C14)		Lipid	Fatty Acid Metabolism (Acyl Carnitine, Long Chain Saturated)	Species.anaerobia	-0.00214642	0.0152158	0.88785	922	0.985945
metab_100001271	1-stearoyl-GPC (18:0)		Lipid	Lysophospholipid	genus.Enterococcus	-0.00147669	0.0104685	0.887854	922	0.985945
metab_100001272	1-oleoyl-GPC (18:1)		Lipid	Lysophospholipid	Species.filiformis	0.00221235	0.0156606	0.88769	922	0.985945
metab_100001300	alpha-hydroxyisovalerate		Amino Acid	Leucine, Isoleucine and Valine Metabolism	genus.Bifidobacterium	-0.000973131	0.00689717	0.88783	922	0.985945
metab_100001392	laurylcarnitine (C12)		Lipid	Fatty Acid Metabolism (Acyl Carnitine, Medium Chain)	Species.stercoris	0.00134847	0.0095409	0.887637	922	0.985945
metab_100001425	5,6-dihydrouridine		Nucleotide	Pyrimidine Metabolism, Uracil containing	family.Prevotellaceae	0.000437541	0.0030995	0.887772	922	0.985945
metab_100001425	5,6-dihydrouridine		Nucleotide	Pyrimidine Metabolism, Uracil containing	genus.Latilactobacillus	-0.00106462	0.00753292	0.887642	922	0.985945
metab_100001550	homostachydrine*		Xenobiotics	Food Component/Plant	family.Erysipelatoclostridiaceae	0.00186235	0.0131983	0.887819	922	0.985945
metab_100001569	1-oleoyl-GPE (18:1)		Lipid	Lysophospholipid	family.Lachnospiraceae	0.0045108	0.0319353	0.887706	922	0.985945
metab_100001605	catechol sulfate		Xenobiotics	Benzoate Metabolism	genus.Oscillospira	0.00164747	0.0116695	0.887762	922	0.985945
metab_100001606	cholesterol sulfate		Lipid	Sterol	Species.vadensis	0.00394996	0.0279713	0.887732	922	0.985945
metab_100001668	1-ribosyl-imidazoleacetate*		Amino Acid	Histidine Metabolism	order.Flavobacteriales	-0.00272885	0.0193481	0.887871	922	0.985945
metab_100001767	pyrraline		Xenobiotics	Food Component/Plant	genus.UBA1819	-0.00150996	0.0107033	0.887844	922	0.985945
metab_100001956	N-methylproline		Amino Acid	Urea cycle; Arginine and Proline Metabolism	Species.massiliensis.4	0.00534025	0.0378494	0.887829	922	0.985945
metab_100002026	androstenediol (3alpha, 17alpha) monosulfate (2)		Lipid	Androgenic Steroids	Species.evryensis	-0.00503749	0.0357212	0.887884	922	0.985945
metab_100002094	gamma-CEHC		Cofactors and Vitamins	Tocopherol Metabolism	genus.Family.XIII.UCG.001	0.00149629	0.0105935	0.887708	922	0.985945
metab_100002106	sphingomyelin (d18:1/18:1, d18:2/18:0)		Lipid	Sphingomyelins	Species.pleomorphus	0.00312638	0.0221389	0.887731	922	0.985945
metab_100002458	3-methylglutaconate		Amino Acid	Leucine, Isoleucine and Valine Metabolism	Species.aerofaciens	0.00136448	0.00967068	0.887828	922	0.985945
metab_100002488	isoursodeoxycholate		Lipid	Secondary Bile Acid Metabolism	genus.Bilophila	0.00326886	0.0231355	0.887671	922	0.985945
metab_100003240	N-stearoyltaurine		Lipid	Endocannabinoid	genus..Eubacterium..eligens.group	-0.00090746	0.00642029	0.887631	922	0.985945
metab_100003434	imidazole propionate		Amino Acid	Histidine Metabolism	genus.Ruminiclostridium	0.00381065	0.027016	0.887861	922	0.985945
metab_100003470	pregnanediol-3-glucuronide		Lipid	Progestin Steroids	order.Victivallales	-0.00454611	0.0322366	0.887883	922	0.985945
metab_100003686	N-palmitoylglycine		Lipid	Fatty Acid Metabolism (Acyl Glycine)	genus.Oxalobacter	-0.00150983	0.0107008	0.887827	922	0.985945
metab_100003686	N-palmitoylglycine		Lipid	Fatty Acid Metabolism (Acyl Glycine)	Species.tertium	-0.00307121	0.0217301	0.887638	922	0.985945
metab_100004083	glycohyocholate		Lipid	Secondary Bile Acid Metabolism	genus.FD2005	0.00374514	0.0265455	0.887836	922	0.985945
metab_100004182	3b-hydroxy-5-cholenoic acid		Lipid	Secondary Bile Acid Metabolism	genus.Monoglobus	-0.00145795	0.0103382	0.887882	922	0.985945
metab_100004182	3b-hydroxy-5-cholenoic acid		Lipid	Secondary Bile Acid Metabolism	genus..Clostridium..innocuum.group	-0.00222756	0.015789	0.887837	922	0.985945
metab_100004227	2-aminooctanoate		Lipid	Fatty Acid, Amino	family.Actinomycetaceae	-0.00441336	0.0312845	0.887845	922	0.985945
metab_100005986	sphingomyelin (d18:1/24:1, d18:2/24:0)*		Lipid	Sphingomyelins	Species.inops	0.00101383	0.00718678	0.887848	922	0.985945
metab_100005998	octadecanedioylcarnitine (C18-DC)*		Lipid	Fatty Acid Metabolism (Acyl Carnitine, Dicarboxylate)	Species.succinatutens	-0.00137344	0.00972827	0.88776	922	0.985945
metab_100006098	3-hydroxypyridine sulfate		Xenobiotics	Chemical	Species.wadsworthensis	0.00268877	0.0190657	0.887881	922	0.985945
metab_100006108	phenylacetylcarnitine		Peptide	Acetylated Peptides	Species.togonis	0.00470978	0.0333349	0.887676	922	0.985945
metab_100006126	4-vinylguaiacol sulfate		Xenobiotics	Food Component/Plant	Species.anaerobia	-0.00502122	0.0355429	0.887687	922	0.985945
metab_100006129	vanillactate		Amino Acid	Tyrosine Metabolism	family.Anaerofustaceae	0.00260387	0.0184318	0.887688	922	0.985945
metab_100006282	umbelliferone sulfate		Xenobiotics	Food Component/Plant	Species.xylaniphila	-0.00801122	0.0567713	0.887812	922	0.985945
metab_100006295	sphingomyelin (d18:1/22:1, d18:2/22:0, d16:1/24:1)*		Lipid	Sphingomyelins	genus.Alistipes	-0.00109651	0.00775969	0.887658	922	0.985945
metab_100006295	sphingomyelin (d18:1/22:1, d18:2/22:0, d16:1/24:1)*		Lipid	Sphingomyelins	Species.vadensis	0.00434598	0.0308164	0.887879	922	0.985945
metab_100006314	sphingomyelin (d17:1/16:0, d18:1/15:0, d16:1/17:0)*		Lipid	Sphingomyelins	Species.fastidiosa	0.00512577	0.0362849	0.887693	922	0.985945
metab_100008921	1-palmitoyl-2-stearoyl-GPC (16:0/18:0)		Lipid	Phosphatidylcholine (PC)	family.Marinifilaceae	-0.000955451	0.00677282	0.887845	922	0.985945
metab_100008977	1-stearoyl-2-arachidonoyl-GPE (18:0/20:4)		Lipid	Phosphatidylethanolamine (PE)	Species.bouchesdurhonensis	0.00317541	0.0224814	0.887707	922	0.985945
metab_100009009	1-(1-enyl-palmitoyl)-2-linoleoyl-GPC (P-16:0/18:2)*		Lipid	Plasmalogen	genus.Lactococcus	-0.00136527	0.00966739	0.887724	922	0.985945
metab_100009066	1-palmitoyl-2-oleoyl-GPI (16:0/18:1)*		Lipid	Phosphatidylinositol (PI)	Species.inulinivorans	-0.00116805	0.00827253	0.887747	922	0.985945
metab_100010927	linoleoyl-linolenoyl-glycerol (18:2/18:3) [2]*		Lipid	Diacylglycerol	Species.johnsonii	0.00351316	0.0249125	0.887886	922	0.985945
metab_100015737	ceramide (d18:1/17:0, d17:1/18:0)*		Lipid	Ceramides	genus.Rikenellaceae.RC9.gut.group	0.00388783	0.0275183	0.887679	922	0.985945
metab_100015788	sphingomyelin (d18:2/18:1)*		Lipid	Sphingomyelins	genus..Eubacterium..brachy.group	0.00141536	0.010016	0.887657	922	0.985945
metab_100015790	sphingomyelin (d18:2/21:0, d16:2/23:0)*		Lipid	Sphingomyelins	genus.Anaerosporobacter	0.00341006	0.0241635	0.887804	922	0.985945
metab_100015791	sphingomyelin (d18:2/23:1)*		Lipid	Sphingomyelins	Species.rubiinfantis	-0.00354147	0.0250757	0.88772	922	0.985945
metab_100015831	linolenoylcarnitine (C18:3)*		Lipid	Fatty Acid Metabolism (Acyl Carnitine, Polyunsaturated)	class.Synergistia	0.00310733	0.0220037	0.887729	922	0.985945
metab_100015839	dihomo-linoleoylcarnitine (C20:2)*		Lipid	Fatty Acid Metabolism (Acyl Carnitine, Polyunsaturated)	order.Erysipelotrichales	-0.00122863	0.00869435	0.887655	922	0.985945
metab_100019801	3-hydroxyoleoylcarnitine		Lipid	Fatty Acid Metabolism (Acyl Carnitine, Hydroxy)	genus.Lacticaseibacillus	-0.00251092	0.0177878	0.887776	922	0.985945
metab_100019972	dodecenedioate (C12:1-DC)*		Lipid	Fatty Acid, Dicarboxylate	Species.finegoldii.1	-0.00172955	0.0122597	0.887842	922	0.985945
metab_100020417	N6,N6-dimethyllysine		Amino Acid	Lysine Metabolism	phylum.Euryarchaeota	0.00377483	0.0267558	0.887835	922	0.985945
metab_100020502	sulfate of piperine metabolite C18H21NO3 (1)*		Xenobiotics	Food Component/Plant	genus.Megamonas	0.00475668	0.0337146	0.887834	922	0.985945
metab_100020545	N2-acetyl,N6,N6-dimethyllysine		Amino Acid	Lysine Metabolism	Species.parainfluenzae	0.00535218	0.0378915	0.887704	922	0.985945
metab_100020893	2,3-dihydroxy-5-methylthio-4-pentenoate (DMTPA)*		Amino Acid	Methionine, Cysteine, SAM and Taurine Metabolism	Species.atypica	-0.0018643	0.0132049	0.887758	922	0.985945
metab_100021103	pregnenetriol sulfate*		Lipid	Pregnenolone Steroids	Species.longoviformis	-0.00489038	0.0346092	0.887663	922	0.985945
metab_100021104	pregnenetriol disulfate*		Lipid	Pregnenolone Steroids	genus..Eubacterium..nodatum.group	-0.0040366	0.028564	0.887651	922	0.985945
metab_100021502	(2 or 3)-decenoate (10:1n7 or n8)		Lipid	Medium Chain Fatty Acid	genus.Bacteroides	0.00221802	0.0157018	0.887698	922	0.985945
metab_100021760	N-acetyl-2-aminoadipate		Amino Acid	Lysine Metabolism	Species.pectinoschiza	-0.000901241	0.00637804	0.887662	922	0.985945
metab_100021760	N-acetyl-2-aminoadipate		Amino Acid	Lysine Metabolism	Species.magna	-0.00423386	0.029978	0.887719	922	0.985945
metab_100021839	2-methoxyhydroquinone sulfate (1)		Xenobiotics	Benzoate Metabolism	genus.UC5.1.2E3	0.0035581	0.025208	0.887784	922	0.985945
metab_100022007	bilirubin degradation product, C17H18N2O4 (3)**		Partially Characterized Molecules	Partially Characterized Molecules	phylum.Patescibacteria	0.00227414	0.0161244	0.887872	922	0.985945
metab_100022041	N,N-dimethyl-pro-pro		Peptide	Modified Peptides	genus.Howardella	0.00157481	0.0111666	0.887879	922	0.985945
metab_1084	N-acetylvaline		Amino Acid	Leucine, Isoleucine and Valine Metabolism	Species.anginosus	0.00277429	0.0196446	0.887725	922	0.985945
metab_1113	4-acetamidobutanoate		Amino Acid	Polyamine Metabolism	genus.UCG.002	0.00117468	0.00832306	0.887795	922	0.985945
metab_1137	oleoyl ethanolamide		Lipid	Endocannabinoid	Species.intestini	-0.00221414	0.0156812	0.887746	922	0.985945
metab_1215	N-acetylglucosaminylasparagine		Carbohydrate	Aminosugar Metabolism	order.RF39	-0.000956058	0.00676406	0.88763	922	0.985945
metab_1215	N-acetylglucosaminylasparagine		Carbohydrate	Aminosugar Metabolism	genus.Prevotella_7	0.00111649	0.00790206	0.887672	922	0.985945
metab_1224	cys-gly, oxidized		Amino Acid	Glutathione Metabolism	Species.catus	0.00137855	0.00976783	0.887798	922	0.985945
metab_1342	3-methoxytyrosine		Amino Acid	Tyrosine Metabolism	phylum.Cyanobacteria	0.00130788	0.00926454	0.887767	922	0.985945
metab_1526	1-palmitoyl-2-oleoyl-GPE (16:0/18:1)		Lipid	Phosphatidylethanolamine (PE)	family.Rikenellaceae	0.00183	0.0129589	0.887731	922	0.985945
metab_1539	1-palmitoyl-2-oleoyl-GPC (16:0/18:1)		Lipid	Phosphatidylcholine (PC)	family.Enterobacteriaceae	0.000494188	0.00350376	0.887866	922	0.985945
metab_1628	glycochenodeoxycholate		Lipid	Primary Bile Acid Metabolism	family.Coriobacteriales.Incertae.Sedis	-0.0022958	0.0162624	0.887766	922	0.985945
metab_182	quinolinate		Cofactors and Vitamins	Nicotinate and Nicotinamide Metabolism	genus.Odoribacter	-0.00128775	0.00912203	0.887768	922	0.985945
metab_192	N-acetylputrescine		Amino Acid	Polyamine Metabolism	genus.Parasutterella	0.0010598	0.00750757	0.887772	922	0.985945
metab_2050	eicosapentaenoate (EPA; 20:5n3)		Lipid	Long Chain Polyunsaturated Fatty Acid (n3 and n6)	Species.jalaludinii	0.00287789	0.0203717	0.887689	922	0.985945
metab_2054	ethylmalonate		Amino Acid	Leucine, Isoleucine and Valine Metabolism	genus.Faecalicoccus	-0.00548124	0.0388164	0.887737	922	0.985945
metab_241	phenylpyruvate		Amino Acid	Phenylalanine Metabolism	Species.muciniphila	-0.000684568	0.00484688	0.887713	922	0.985945
metab_272	corticosterone		Lipid	Corticosteroids	Species.massiliensis.8	-0.00495286	0.0350734	0.887733	922	0.985945
metab_330	fumarate		Energy	TCA Cycle	class.Cyanobacteriia	-0.00371931	0.0263299	0.887698	922	0.985945
metab_331	gamma-glutamylglutamate		Peptide	Gamma-glutamyl Amino Acid	genus.Bifidobacterium	-0.000791515	0.00560438	0.887719	922	0.985945
metab_338	gluconate		Xenobiotics	Food Component/Plant	Species.indistinctus	0.0017344	0.0122956	0.887855	922	0.985945
metab_537	trans-urocanate		Amino Acid	Histidine Metabolism	order.Peptostreptococcales.Tissierellales	-0.00209376	0.0148178	0.887665	922	0.985945
metab_537	trans-urocanate		Amino Acid	Histidine Metabolism	genus.Incertae.Sedis	0.00204035	0.0144598	0.887819	922	0.985945
metab_564	threonine		Amino Acid	Glycine, Serine and Threonine Metabolism	genus.Oscillibacter	-0.000902503	0.00639542	0.887809	922	0.985945
metab_565	tryptophan		Amino Acid	Tryptophan Metabolism	Species.intestinihominis	0.00162137	0.0114862	0.887776	922	0.985945
metab_565	tryptophan		Amino Acid	Tryptophan Metabolism	Species.virosa	-0.00144615	0.0102546	0.887883	922	0.985945
metab_800	cysteine		Amino Acid	Methionine, Cysteine, SAM and Taurine Metabolism	Species.porcorum	0.00314787	0.0223062	0.887807	922	0.985945
metab_923	dihydroorotate		Nucleotide	Pyrimidine Metabolism, Orotate containing	Species.dentium	-0.00326297	0.0230927	0.887666	922	0.985945
metab_999912112	X - 12112		NA	NA	family.Oxalobacteraceae	-0.00495162	0.0351025	0.887853	922	0.985945
metab_999912117	X - 12117		NA	NA	genus.Dialister	0.00107279	0.00759588	0.887718	922	0.985945
metab_999912306	X - 12306		NA	NA	family.Monoglobaceae	0.00270853	0.0191863	0.887768	922	0.985945
metab_999912407	X - 12407		NA	NA	family.Anaerovoracaceae	0.00471251	0.0333894	0.887793	922	0.985945
metab_999912680	X - 12680		NA	NA	Species.vadensis	-0.00781569	0.0553353	0.88771	922	0.985945
metab_999912707	X - 12707		NA	NA	family.Peptococcaceae	0.00144811	0.0102616	0.887808	922	0.985945
metab_999912830	X - 12830		NA	NA	order.Peptococcales	-0.00276685	0.019581	0.887663	922	0.985945
metab_999913695	X - 13695		NA	NA	family.Micrococcaceae	-0.00652091	0.0461715	0.887718	922	0.985945
metab_999915486	X - 15486		NA	NA	Species.massiliensis.6	-0.00617653	0.0437672	0.887805	922	0.985945
metab_999916580	X - 16580		NA	NA	genus.Shuttleworthia	0.00146574	0.0103738	0.88767	922	0.985945
metab_999917010	X - 17010		NA	NA	phylum.Proteobacteria	0.00128551	0.0091052	0.887757	922	0.985945
metab_999918922	X - 18922		NA	NA	genus.Prevotella	-0.00291206	0.0206489	0.887881	922	0.985945
metab_999921467	X - 21467		NA	NA	family.Carnobacteriaceae	-0.00457895	0.0324707	0.887888	922	0.985945
metab_999921471	X - 21471		NA	NA	family.Micrococcaceae	0.00538746	0.0381647	0.887773	922	0.985945
metab_999923593	X - 23593		NA	NA	genus.Hafnia.Obesumbacterium	0.00324177	0.0229666	0.887782	922	0.985945
metab_999923739	X - 23739		NA	NA	genus.Fournierella	-0.00110943	0.00786206	0.887814	922	0.985945
metab_999924306	X - 24306		NA	NA	genus.Weissella	-0.00367422	0.0260319	0.887789	922	0.985945
metab_999924473	X - 24473		NA	NA	class.Bacilli	-0.00342228	0.0242296	0.88771	922	0.985945
metab_999924475	X - 24475		NA	NA	Species.massiliensis.9	-0.00835702	0.0592471	0.887859	922	0.985945
metab_999925265	X - 25265		NA	NA	genus.Solobacterium	0.00157298	0.0111409	0.887752	922	0.985945
metab_999925422	X - 25422		NA	NA	genus.Candidatus.Soleaferrea	-0.00247629	0.0175228	0.88765	922	0.985945
metab_923	dihydroorotate		Nucleotide	Pyrimidine Metabolism, Orotate containing	Species.equolifaciens	0.00215925	0.0153125	0.887892	922	0.985948
metab_100001403	5-acetylamino-6-amino-3-methyluracil		Xenobiotics	Xanthine Metabolism	genus.Bilophila	0.00310558	0.0220244	0.887897	922	0.985948
metab_100002018	5alpha-androstan-3alpha,17beta-diol monosulfate (1)		Lipid	Androgenic Steroids	phylum.Verrucomicrobiota	-0.00209375	0.0148484	0.887896	922	0.985948
metab_100000616	1-stearoyl-2-arachidonoyl-GPI (18:0/20:4)		Lipid	Phosphatidylinositol (PI)	Species.intestinalis.2	-0.0016646	0.0118117	0.887958	922	0.985954
metab_100000773	3-hydroxyoctanoate		Lipid	Fatty Acid, Monohydroxy	order.Rhodospirillales	-0.00128459	0.00911622	0.887971	922	0.985954
metab_100001167	pro-hydroxy-pro		Amino Acid	Urea cycle; Arginine and Proline Metabolism	genus.Haemophilus	0.00201312	0.0142795	0.887918	922	0.985954
metab_100001263	1-palmitoyl-GPC (16:0)		Lipid	Lysophospholipid	Species.mayombei	-0.00291796	0.0207026	0.887944	922	0.985954
metab_100001274	N-acetylthreonine		Amino Acid	Glycine, Serine and Threonine Metabolism	genus.Rikenellaceae.RC9.gut.group	-0.00285673	0.0202732	0.887972	922	0.985954
metab_100001294	gamma-glutamylglycine		Peptide	Gamma-glutamyl Amino Acid	genus.UCG.003	-0.000955973	0.00678443	0.887975	922	0.985954
metab_100001404	indolebutyrate		Amino Acid	Tryptophan Metabolism	class.Coriobacteriia	0.00138705	0.00983782	0.887908	922	0.985954
metab_100001511	1-palmitoleoyl-GPC (16:1)*		Lipid	Lysophospholipid	class.Bacteroidia	-0.00224687	0.0159456	0.887974	922	0.985954
metab_100001868	4-allylphenol sulfate		Xenobiotics	Food Component/Plant	order.Veillonellales.Selenomonadales	-0.00174132	0.012358	0.887976	922	0.985954
metab_100001950	bilirubin (E,E)*		Cofactors and Vitamins	Hemoglobin and Porphyrin Metabolism	genus.Sutterella	0.00138277	0.00981202	0.88796	922	0.985954
metab_100005384	O-sulfo-L-tyrosine		Xenobiotics	Chemical	genus.Lactiplantibacillus	0.00240084	0.0170355	0.887956	922	0.985954
metab_100005717	1-palmitoyl-GPG (16:0)*		Lipid	Lysophospholipid	genus.Merdibacter	0.00191762	0.0136038	0.887932	922	0.985954
metab_100006438	citraconate/glutaconate		Energy	TCA Cycle	Species.vadensis	-0.00969122	0.0687401	0.887915	922	0.985954
metab_100009130	1-oleoyl-2-docosahexaenoyl-GPC (18:1/22:6)*		Lipid	Phosphatidylcholine (PC)	order.Acidaminococcales	0.000737121	0.00522802	0.887906	922	0.985954
metab_100010850	4-hydroxyphenylacetylglutamine		Peptide	Acetylated Peptides	order.Rhodospirillales	0.00162248	0.0115131	0.887961	922	0.985954
metab_100020421	1-carboxyethyltyrosine	N-lactoyl tyrosine	Amino Acid	Tyrosine Metabolism	genus..Ruminococcus..gauvreauii.group	-0.000873356	0.00619508	0.887921	922	0.985954
metab_100020487	N-acetyl-isoputreanine		Amino Acid	Polyamine Metabolism	genus.Eubacterium	0.00328057	0.0232711	0.887924	922	0.985954
metab_100020492	glucuronide of piperine metabolite C17H21NO3 (4)*		Xenobiotics	Food Component/Plant	genus.Paludicola	-0.0026968	0.0191342	0.887948	922	0.985954
metab_100020536	4-ethylcatechol sulfate		Xenobiotics	Benzoate Metabolism	family.Erysipelotrichaceae	-0.00215365	0.0152799	0.887944	922	0.985954
metab_100021331	metabolonic lactone sulfate		Partially Characterized Molecules	Partially Characterized Molecules	genus.Megasphaera	-0.00298825	0.0212056	0.887967	922	0.985954
metab_1004	xanthine		Nucleotide	Purine Metabolism, (Hypo)Xanthine/Inosine containing	genus.Lactococcus	0.00165268	0.0117237	0.887926	922	0.985954
metab_1052	glycerate		Carbohydrate	Glycolysis, Gluconeogenesis, and Pyruvate Metabolism	Species.intestinalis.1	-0.00157064	0.0111419	0.887928	922	0.985954
metab_1134	urate		Nucleotide	Purine Metabolism, (Hypo)Xanthine/Inosine containing	Species.biformis	0.00103585	0.00735137	0.887976	922	0.985954
metab_1268	gamma-glutamylleucine		Peptide	Gamma-glutamyl Amino Acid	Species.invisus	-0.000564974	0.00400746	0.887917	922	0.985954
metab_235	2-hydroxyphenylacetate		Amino Acid	Phenylalanine Metabolism	Species.piger	-0.0033577	0.0238157	0.887912	922	0.985954
metab_254	3-hydroxybutyrate (BHBA)		Lipid	Ketone Bodies	Species.bromii	-0.00127402	0.00904067	0.887965	922	0.985954
metab_503	serine		Amino Acid	Glycine, Serine and Threonine Metabolism	genus.Adlercreutzia	-0.000947501	0.00672351	0.887962	922	0.985954
metab_980	pentadecanoate (15:0)		Lipid	Long Chain Saturated Fatty Acid	genus..Ruminococcus..gnavus.group	-0.00114103	0.00809652	0.887959	922	0.985954
metab_999912026	X - 12026		NA	NA	Species.champanellensis	0.0011525	0.00817837	0.887965	922	0.985954
metab_999912462	X - 12462		NA	NA	genus.Leuconostoc	0.00440737	0.0312635	0.887922	922	0.985954
metab_999912740	X - 12740		NA	NA	order.Verrucomicrobiales	-0.00364838	0.0258866	0.887952	922	0.985954
metab_999916964	X - 16964		NA	NA	genus.Lachnoclostridium	-0.0014356	0.0101863	0.887954	922	0.985954
metab_999917676	X - 17676		NA	NA	family.Peptococcaceae	-0.0012936	0.00918062	0.887977	922	0.985954
metab_999925520	X - 25520		NA	NA	genus.Senegalimassilia	0.00174732	0.0123974	0.887947	922	0.985954
metab_999925790	X - 25790		NA	NA	Species.parainfluenzae	-0.00299351	0.0212439	0.887972	922	0.985954
metab_100008919	1-(1-enyl-stearoyl)-2-oleoyl-GPE (P-18:0/18:1)		Lipid	Plasmalogen	genus.Phascolarctobacterium	0.000929476	0.00659668	0.88798	922	0.985956
metab_100000015	xanthurenate		Amino Acid	Tryptophan Metabolism	family.Erysipelotrichaceae	0.00116961	0.00830294	0.888007	922	0.985957
metab_100000491	gamma-glutamylphenylalanine		Peptide	Gamma-glutamyl Amino Acid	genus.Victivallis	-0.00215645	0.0153115	0.888029	922	0.985957
metab_100001197	10-undecenoate (11:1n1)		Lipid	Medium Chain Fatty Acid	order.Bacillales	0.00472633	0.033559	0.888031	922	0.985957
metab_100001456	7-methylguanine		Nucleotide	Purine Metabolism, Guanine containing	genus.Lachnospiraceae.UCG.007	0.00236043	0.0167597	0.888029	922	0.985957
metab_100001624	3-(3-hydroxyphenyl)propionate		Xenobiotics	Benzoate Metabolism	genus.Sanguibacteroides	0.0130481	0.0926218	0.888	922	0.985957
metab_100001951	bilirubin (E,Z or Z,E)*		Cofactors and Vitamins	Hemoglobin and Porphyrin Metabolism	genus.Lachnospiraceae.AC2044.group	-0.00143168	0.0101623	0.887995	922	0.985957
metab_100002284	2S,3R-dihydroxybutyrate		Lipid	Fatty Acid, Dihydroxy	Species.atypica	-0.00314151	0.0222975	0.887988	922	0.985957
metab_100002945	(14 or 15)-methylpalmitate (a17:0 or i17:0)		Lipid	Fatty Acid, Branched	family.Eggerthellaceae	-0.00134091	0.00952051	0.888025	922	0.985957
metab_100002990	oleoyl-linoleoyl-glycerol (18:1/18:2) [2]		Lipid	Diacylglycerol	Species.massiliensis.7	-0.00378574	0.026874	0.888005	922	0.985957
metab_100005834	9-hydroxystearate		Lipid	Fatty Acid, Monohydroxy	genus.Butyrivibrio	-0.00134197	0.00952689	0.888012	922	0.985957
metab_100008921	1-palmitoyl-2-stearoyl-GPC (16:0/18:0)		Lipid	Phosphatidylcholine (PC)	order.DTU014	-0.00266666	0.0189317	0.888015	922	0.985957
metab_100009329	ascorbic acid 2-sulfate		Cofactors and Vitamins	Ascorbate and Aldarate Metabolism	Species.minuta	0.00534991	0.0379866	0.888031	922	0.985957
metab_100010941	linoleoyl-linoleoyl-glycerol (18:2/18:2) [1]*		Lipid	Diacylglycerol	family.Coriobacteriales.Incertae.Sedis	-0.00179814	0.0127637	0.887997	922	0.985957
metab_100015632	N-stearoyl-sphingadienine (d18:2/18:0)*		Lipid	Ceramides	order.Synergistales	0.00339189	0.0240797	0.888012	922	0.985957
metab_100015632	N-stearoyl-sphingadienine (d18:2/18:0)*		Lipid	Ceramides	genus.Erysipelatoclostridium	0.0013357	0.009483	0.888018	922	0.985957
metab_100019968	lyxonate		Carbohydrate	Pentose Metabolism	Species.evryensis	-0.00446988	0.0317375	0.888029	922	0.985957
metab_189	N6,N6,N6-trimethyllysine		Amino Acid	Lysine Metabolism	genus.GCA.900066755	0.00522993	0.037123	0.887996	922	0.985957
metab_498	retinol (Vitamin A)		Cofactors and Vitamins	Vitamin A Metabolism	Species.xylaniphila	-0.00314248	0.0223118	0.888025	922	0.985957
metab_565	tryptophan		Amino Acid	Tryptophan Metabolism	family.Coriobacteriaceae	0.000877283	0.00622891	0.888028	922	0.985957
metab_999912798	X - 12798		NA	NA	family.Bacteroidaceae	-0.00247942	0.0176047	0.888029	922	0.985957
metab_999923739	X - 23739		NA	NA	Species.intestinalis.1	-0.00115403	0.00819201	0.888003	922	0.985957
metab_999924243	X - 24243		NA	NA	Species.bacterium.2	0.00244962	0.0173861	0.887984	922	0.985957
metab_999924473	X - 24473		NA	NA	genus.Adlercreutzia	-0.00217118	0.0154129	0.888006	922	0.985957
metab_100000011	phenylacetate		Amino Acid	Phenylalanine Metabolism	Species.mayombei	0.00667877	0.047427	0.888042	922	0.985958
metab_100000014	hippurate		Xenobiotics	Benzoate Metabolism	Species.indistinctus	0.00258375	0.0183477	0.888043	922	0.985958
metab_100000656	1-stearoyl-GPI (18:0)		Lipid	Lysophospholipid	Species.massiliensis.9	-0.00384591	0.02731	0.888041	922	0.985958
metab_100001462	1-stearoyl-GPG (18:0)		Lipid	Lysophospholipid	family.Actinomycetaceae	-0.00324995	0.0230775	0.888038	922	0.985958
metab_100005850	3-methylglutarylcarnitine (2)		Amino Acid	Leucine, Isoleucine and Valine Metabolism	Species.scindens	0.00796319	0.0565533	0.888053	922	0.985958
metab_100006292	sphingomyelin (d18:1/20:1, d18:2/20:0)*		Lipid	Sphingomyelins	phylum.Euryarchaeota	0.00166612	0.0118321	0.888049	922	0.985958
metab_100008920	sphingomyelin (d18:1/17:0, d17:1/18:0, d19:1/16:0)		Lipid	Sphingomyelins	genus.Epulopiscium	-0.00253527	0.0180029	0.88804	922	0.985958
metab_100010927	linoleoyl-linolenoyl-glycerol (18:2/18:3) [2]*		Lipid	Diacylglycerol	Species.intestinalis.1	0.00254482	0.0180724	0.88805	922	0.985958
metab_100021991	3-hydroxyoctanoylcarnitine (2)		Lipid	Fatty Acid Metabolism (Acyl Carnitine, Hydroxy)	Species.funiformis	-0.00278119	0.0197502	0.888045	922	0.985958
metab_999915461	X - 15461		NA	NA	Species.luti	0.00228099	0.0161993	0.888054	922	0.985958
metab_100000015	xanthurenate		Amino Acid	Tryptophan Metabolism	genus..Eubacterium..hallii.group	0.00165443	0.0117516	0.888073	922	0.985959
metab_100000406	ribitol		Carbohydrate	Pentose Metabolism	genus.Clostridium.sensu.stricto.1	-0.000711863	0.0050574	0.888094	922	0.985959
metab_100000961	homoarginine		Amino Acid	Urea cycle; Arginine and Proline Metabolism	Species.mitsuokai	0.00243062	0.0172655	0.888076	922	0.985959
metab_100001277	10-nonadecenoate (19:1n9)		Lipid	Long Chain Monounsaturated Fatty Acid	Species.tayi	-0.00264925	0.0188219	0.888096	922	0.985959
metab_100001393	isovalerylcarnitine (C5)		Amino Acid	Leucine, Isoleucine and Valine Metabolism	family.Muribaculaceae	0.00108545	0.00771108	0.888087	922	0.985959
metab_100001561	2-palmitoleoyl-GPC (16:1)*		Lipid	Lysophospholipid	genus.Tyzzerella	-0.0012664	0.00899769	0.888101	922	0.985959
metab_100001869	1-stearoyl-2-arachidonoyl-GPC (18:0/20:4)		Lipid	Phosphatidylcholine (PC)	family.Anaerovoracaceae	-0.00139109	0.00988079	0.88807	922	0.985959
metab_100004054	margaroylcarnitine (C17)*		Lipid	Fatty Acid Metabolism (Acyl Carnitine, Long Chain Saturated)	Species.caccae	-0.000873993	0.00620948	0.888098	922	0.985959
metab_100006082	4-hydroxychlorothalonil		Xenobiotics	Chemical	Species.massiliensis.3	-0.00174395	0.0123902	0.888097	922	0.985959
metab_100009246	2-methylserine		Amino Acid	Glycine, Serine and Threonine Metabolism	order.Clostridia.UCG.014	0.000952302	0.00676508	0.888086	922	0.985959
metab_100009264	glycochenodeoxycholate glucuronide (1)		Lipid	Primary Bile Acid Metabolism	genus.Enterorhabdus	0.00272575	0.0193649	0.888094	922	0.985959
metab_272	corticosterone		Lipid	Corticosteroids	Species.angulatum	0.00480193	0.034104	0.888058	922	0.985959
metab_50	spermidine		Amino Acid	Polyamine Metabolism	genus..Eubacterium..ruminantium.group	-0.000737617	0.00523901	0.888065	922	0.985959
metab_999911381	X - 11381		NA	NA	Species.cutis	0.00367044	0.0260767	0.888095	922	0.985959
metab_999912844	X - 12844		NA	NA	genus.Subdoligranulum	-0.00176452	0.012536	0.888094	922	0.985959
metab_999917676	X - 17676		NA	NA	order.Clostridia.vadinBB60.group	0.0014417	0.0102423	0.888092	922	0.985959
metab_999921733	X - 21733		NA	NA	genus.Peptococcus	0.00201781	0.0143344	0.888086	922	0.985959
metab_999921829	X - 21829		NA	NA	genus.Solobacterium	-0.00255385	0.0181391	0.888066	922	0.985959
metab_999923639	X - 23639		NA	NA	order.Gastranaerophilales	-0.00139721	0.00992399	0.888067	922	0.985959
metab_999923680	X - 23680		NA	NA	Species.fragilis	0.00147453	0.0104758	0.888095	922	0.985959
metab_999923780	X - 23780		NA	NA	phylum.Bacteroidota	-0.00323426	0.0229789	0.8881	922	0.985959
metab_999924588	X - 24588		NA	NA	family.Sutterellaceae	0.00101267	0.0071928	0.888069	922	0.985959
metab_100000406	ribitol		Carbohydrate	Pentose Metabolism	Species.longoviformis	0.00329648	0.0234219	0.888104	922	0.98596
metab_100001170	3-hydroxy-2-ethylpropionate		Amino Acid	Leucine, Isoleucine and Valine Metabolism	Species.pleomorphus	0.00362919	0.0257867	0.888108	922	0.98596
metab_100008994	1-stearoyl-2-linoleoyl-GPI (18:0/18:2)		Lipid	Phosphatidylinositol (PI)	Species.intestinihominis	0.0024146	0.0171564	0.888107	922	0.98596
metab_100001040	1-linoleoylglycerol (18:2)		Lipid	Monoacylglycerol	Species.putredinis	-0.00134838	0.00958295	0.888134	922	0.985961
metab_100001561	2-palmitoleoyl-GPC (16:1)*		Lipid	Lysophospholipid	genus.NK4A214.group	0.00126816	0.00901192	0.888123	922	0.985961
metab_100001580	docosapentaenoate (n6 DPA; 22:5n6)		Lipid	Long Chain Polyunsaturated Fatty Acid (n3 and n6)	Species.massiliensis.1	0.00126923	0.0090189	0.888115	922	0.985961
metab_100008993	1-palmitoyl-2-arachidonoyl-GPI (16:0/20:4)*		Lipid	Phosphatidylinositol (PI)	Species.histaminiformans	0.00461809	0.0328207	0.888134	922	0.985961
metab_100010923	linoleoyl-arachidonoyl-glycerol (18:2/20:4) [2]*		Lipid	Diacylglycerol	Species.formigenes	-0.00490388	0.0348484	0.888123	922	0.985961
metab_100021457	(2-butoxyethoxy)acetic acid		Xenobiotics	Chemical	Species.anaerobia	0.00264457	0.0187924	0.888118	922	0.985961
metab_100021727	cis-3,4-methyleneheptanoate		Lipid	Fatty Acid, Branched	genus.UC5.1.2E3	-0.00234438	0.0166596	0.888121	922	0.985961
metab_100022007	bilirubin degradation product, C17H18N2O4 (3)**		Partially Characterized Molecules	Partially Characterized Molecules	class.Alphaproteobacteria	-0.00149626	0.010634	0.888135	922	0.985961
metab_297	sphingosine		Lipid	Sphingosines	order.Methanobacteriales	-0.00301203	0.0214052	0.888127	922	0.985961
metab_340	glycine		Amino Acid	Glycine, Serine and Threonine Metabolism	Species.massiliensis.2	0.00138916	0.0098721	0.888127	922	0.985961
metab_565	tryptophan		Amino Acid	Tryptophan Metabolism	Species.salyersiae	0.00142161	0.010103	0.888129	922	0.985961
metab_566	valine		Amino Acid	Leucine, Isoleucine and Valine Metabolism	Species.porcorum	0.00271954	0.0193245	0.888115	922	0.985961
metab_100019801	3-hydroxyoleoylcarnitine		Lipid	Fatty Acid Metabolism (Acyl Carnitine, Hydroxy)	genus.Victivallis	0.00335042	0.0238129	0.88814	922	0.985965
metab_100000295	tartarate		Xenobiotics	Food Component/Plant	Species.saccharivorans	0.00237725	0.0168982	0.888154	922	0.985967
metab_100001267	piperine		Xenobiotics	Food Component/Plant	family.Eggerthellaceae	-0.002962	0.0210566	0.888164	922	0.985967
metab_100004112	3-methyl catechol sulfate (1)		Xenobiotics	Benzoate Metabolism	Species.obesi	0.0025415	0.0180654	0.888152	922	0.985967
metab_100006361	dopamine 3-O-sulfate		Amino Acid	Tyrosine Metabolism	genus.Enterobacter	-0.00451387	0.0320877	0.88816	922	0.985967
metab_100008955	tricosanoyl sphingomyelin (d18:1/23:0)*		Lipid	Sphingomyelins	order.RF39	-0.00101368	0.00720587	0.888159	922	0.985967
metab_100009054	palmitoleoyl-oleoyl-glycerol (16:1/18:1) [2]*		Lipid	Diacylglycerol	genus.Sutterella	-0.0016328	0.0116066	0.888156	922	0.985967
metab_100015744	ceramide (d18:2/24:1, d18:1/24:2)*		Lipid	Ceramides	genus.UCG.009	-0.00185539	0.0131898	0.888164	922	0.985967
metab_100020203	3-hydroxystachydrine*		Xenobiotics	Food Component/Plant	genus..Clostridium..innocuum.group	0.0081344	0.0578242	0.888159	922	0.985967
metab_881	cytosine		Nucleotide	Pyrimidine Metabolism, Cytidine containing	order.Synergistales	0.00463567	0.0329536	0.888161	922	0.985967
metab_999918913	X - 18913		NA	NA	Species.coprophilus	-0.00260955	0.018551	0.888164	922	0.985967
metab_100004054	margaroylcarnitine (C17)*		Lipid	Fatty Acid Metabolism (Acyl Carnitine, Long Chain Saturated)	order.Pseudomonadales	-0.00291333	0.0207129	0.888176	922	0.98597
metab_100008976	1-stearoyl-2-linoleoyl-GPE (18:0/18:2)*		Lipid	Phosphatidylethanolamine (PE)	phylum.Actinobacteriota	-0.0018419	0.0130954	0.888177	922	0.98597
metab_100009139	1-myristoyl-2-arachidonoyl-GPC (14:0/20:4)*		Lipid	Phosphatidylcholine (PC)	genus..Eubacterium..eligens.group	0.00118685	0.00843814	0.888176	922	0.98597
metab_821	pseudouridine		Nucleotide	Pyrimidine Metabolism, Uracil containing	genus.Catenibacterium	-0.00051299	0.00364719	0.888176	922	0.98597
metab_999917654	X - 17654		NA	NA	genus.Lachnospiraceae.UCG.004	-0.00113025	0.00803582	0.888177	922	0.98597
metab_100001988	5alpha-pregnan-3beta,20alpha-diol disulfate		Lipid	Progestin Steroids	family.Muribaculaceae	0.00184627	0.0131281	0.88819	922	0.98597
metab_100002990	oleoyl-linoleoyl-glycerol (18:1/18:2) [2]		Lipid	Diacylglycerol	Species.fragilis	-0.00143928	0.010234	0.888189	922	0.98597
metab_100020261	glutamine conjugate of C6H10O2 (1)*		Partially Characterized Molecules	Partially Characterized Molecules	genus.Parabacteroides	0.00144028	0.0102405	0.888182	922	0.98597
metab_100020262	glutamine conjugate of C6H10O2 (2)*		Partially Characterized Molecules	Partially Characterized Molecules	family.Flavobacteriaceae	0.00452931	0.0322056	0.888188	922	0.98597
metab_1231	dihomo-linoleate (20:2n6)		Lipid	Long Chain Polyunsaturated Fatty Acid (n3 and n6)	genus.UCG.005	0.0015093	0.0107316	0.888186	922	0.98597
metab_999917690	X - 17690		NA	NA	Species.caccae	-0.00255158	0.0181432	0.88819	922	0.98597
metab_100002067	pregnenediol sulfate (C21H34O5S)*		Lipid	Pregnenolone Steroids	genus.Peptococcus	-0.00155416	0.011052	0.8882	922	0.985971
metab_100009264	glycochenodeoxycholate glucuronide (1)		Lipid	Primary Bile Acid Metabolism	Species.colihominis	0.00513161	0.0364908	0.888196	922	0.985971
metab_181	laurate (12:0)		Lipid	Medium Chain Fatty Acid	phylum.Verrucomicrobiota	0.00145111	0.0103189	0.888198	922	0.985971
metab_999924556	X - 24556		NA	NA	Species.excrementihominis	-0.00196967	0.0140062	0.888195	922	0.985971
metab_275	creatinine		Amino Acid	Creatine Metabolism	Species.mitsuokai	0.00123964	0.00881573	0.888204	922	0.985974
metab_100000257	glucuronate		Carbohydrate	Aminosugar Metabolism	Species.obesi	-0.00147682	0.0105031	0.888211	922	0.985976
metab_100000672	1-myristoyl-2-palmitoyl-GPC (14:0/16:0)		Lipid	Phosphatidylcholine (PC)	Species.johnsonii	-0.00257137	0.0182886	0.888218	922	0.985976
metab_100001104	N-acetyltyrosine		Amino Acid	Tyrosine Metabolism	genus.Lachnospiraceae.NK4B4.group	-0.00233276	0.0165936	0.888232	922	0.985976
metab_100001162	propionylcarnitine (C3)		Lipid	Fatty Acid Metabolism (also BCAA Metabolism)	genus.Lachnospira	0.00104575	0.0074391	0.888237	922	0.985976
metab_100001198	myristoleate (14:1n5)		Lipid	Long Chain Monounsaturated Fatty Acid	order.Oscillospirales	-0.00643268	0.0457612	0.888241	922	0.985976
metab_100015624	N-behenoyl-sphingadienine (d18:2/22:0)*		Lipid	Ceramides	genus.Ligilactobacillus	-0.00159146	0.0113214	0.888241	922	0.985976
metab_100015624	N-behenoyl-sphingadienine (d18:2/22:0)*		Lipid	Ceramides	genus.Gordonibacter	-0.00277225	0.0197194	0.88823	922	0.985976
metab_100015793	sphingomyelin (d17:2/16:0, d18:2/15:0)*		Lipid	Sphingomyelins	genus.Holdemania	-0.00163173	0.0116072	0.888234	922	0.985976
metab_100021103	pregnenetriol sulfate*		Lipid	Pregnenolone Steroids	Species.clarus	0.00179106	0.0127412	0.88824	922	0.985976
metab_100021709	branched-chain, straight-chain, or cyclopropyl 12:1 fatty acid*		Partially Characterized Molecules	Partially Characterized Molecules	Species.formigenes	-0.00459802	0.0327044	0.888223	922	0.985976
metab_1023	sarcosine		Amino Acid	Glycine, Serine and Threonine Metabolism	family.UCG.011	-0.00203326	0.0144637	0.888236	922	0.985976
metab_1025	pipecolate		Amino Acid	Lysine Metabolism	genus.Peptococcus	0.00172648	0.0122813	0.888236	922	0.985976
metab_1111	vanillylmandelate (VMA)		Amino Acid	Tyrosine Metabolism	genus.Finegoldia	-0.00363367	0.0258463	0.888228	922	0.985976
metab_572	glucose		Carbohydrate	Glycolysis, Gluconeogenesis, and Pyruvate Metabolism	Species.filiformis	-0.0014764	0.010501	0.88822	922	0.985976
metab_799	betaine		Amino Acid	Glycine, Serine and Threonine Metabolism	family.Veillonellaceae	0.000605476	0.00430733	0.888243	922	0.985976
metab_999912101	X - 12101		NA	NA	genus..Ruminococcus..gnavus.group	0.0013582	0.009661	0.888229	922	0.985976
metab_999917010	X - 17010		NA	NA	Species.anaerobia	0.0023607	0.0167911	0.888224	922	0.985976
metab_999924811	X - 24811		NA	NA	genus.Butyricicoccus	-0.0020704	0.0147292	0.888246	922	0.985978
metab_100021141	3-hydroxydecanoylcarnitine		Lipid	Fatty Acid Metabolism (Acyl Carnitine, Hydroxy)	family.Enterobacteriaceae	0.000951724	0.00677098	0.88825	922	0.98598
metab_100000036	3-methyl-2-oxovalerate		Amino Acid	Leucine, Isoleucine and Valine Metabolism	genus.Butyrivibrio	-0.000723909	0.0051519	0.888287	922	0.985981
metab_100001151	butyrylglycine		Lipid	Fatty Acid Metabolism (also BCAA Metabolism)	Species.merdae	0.000920867	0.00655259	0.888269	922	0.985981
metab_100001198	myristoleate (14:1n5)		Lipid	Long Chain Monounsaturated Fatty Acid	Species.formigenes	-0.00458397	0.0326224	0.888284	922	0.985981
metab_100001251	decanoylcarnitine (C10)		Lipid	Fatty Acid Metabolism (Acyl Carnitine, Medium Chain)	Species.bifidum	-0.00208567	0.0148414	0.888273	922	0.985981
metab_100001452	isovalerylglycine		Amino Acid	Leucine, Isoleucine and Valine Metabolism	Species.faecium	-0.00118786	0.00845431	0.888294	922	0.985981
metab_100001743	tryptophan betaine		Amino Acid	Tryptophan Metabolism	genus.Megasphaera	-0.00564836	0.0401902	0.888264	922	0.985981
metab_100002028	androstenediol (3beta,17beta) monosulfate (1)		Lipid	Androgenic Steroids	genus.Paludicola	-0.00193069	0.0137419	0.888299	922	0.985981
metab_100004326	3-acetylphenol sulfate		Xenobiotics	Chemical	genus.Howardella	-0.00202465	0.0144062	0.888265	922	0.985981
metab_100008914	1-palmitoyl-2-arachidonoyl-GPC (16:0/20:4n6)		Lipid	Phosphatidylcholine (PC)	genus.Senegalimassilia	0.000751321	0.00534756	0.888298	922	0.985981
metab_100009225	1-(1-enyl-stearoyl)-2-linoleoyl-GPE (P-18:0/18:2)*		Lipid	Plasmalogen	genus.Catenibacillus	-0.00241471	0.0171871	0.8883	922	0.985981
metab_100009343	1-linoleoyl-2-linolenoyl-GPC (18:2/18:3)*		Lipid	Phosphatidylcholine (PC)	Species.filiformis	-0.00290636	0.02068	0.888265	922	0.985981
metab_100015793	sphingomyelin (d17:2/16:0, d18:2/15:0)*		Lipid	Sphingomyelins	Species.bifidum	0.00147034	0.0104646	0.888293	922	0.985981
metab_100020371	N,N-dimethylalanine		Amino Acid	Alanine and Aspartate Metabolism	genus.Lactobacillus	0.00211095	0.0150237	0.88829	922	0.985981
metab_100020423	1-carboxyethylvaline	N-lactoyl valine	Amino Acid	Leucine, Isoleucine and Valine Metabolism	order.Eubacteriales	-0.00247105	0.0175815	0.888259	922	0.985981
metab_100020427	1-carboxyethylisoleucine	N-lactoyl isoleucine	Amino Acid	Leucine, Isoleucine and Valine Metabolism	class.Gammaproteobacteria	0.00114745	0.00816693	0.888297	922	0.985981
metab_100021000	hydroxypalmitoyl sphingomyelin (d18:1/16:0(OH))**		Lipid	Sphingomyelins	Species.succinatutens	-0.00106133	0.00755313	0.888285	922	0.985981
metab_100021104	pregnenetriol disulfate*		Lipid	Pregnenolone Steroids	Species.sanguinis	-0.0015147	0.0107774	0.888262	922	0.985981
metab_235	2-hydroxyphenylacetate		Amino Acid	Phenylalanine Metabolism	genus.Victivallis	-0.00345541	0.0245931	0.888294	922	0.985981
metab_999911381	X - 11381		NA	NA	Species.splanchnicus	-0.00116768	0.00831059	0.888293	922	0.985981
metab_999911795	X - 11795		NA	NA	order.Clostridia.UCG.014	-0.00125027	0.0088969	0.888275	922	0.985981
metab_999923782	X - 23782		NA	NA	Species.mucilaginosa	-0.00562859	0.0400524	0.888272	922	0.985981
metab_999923974	X - 23974		NA	NA	Species.inulinivorans	0.000668546	0.00475799	0.888289	922	0.985981
metab_999925271	X - 25271		NA	NA	genus.Granulicatella	-0.0121098	0.0861826	0.888286	922	0.985981
metab_926	caproate (6:0)		Lipid	Medium Chain Fatty Acid	genus.Prevotella_9	0.000324644	0.00231076	0.888303	922	0.985982
metab_100015966	carotene diol (1)		Cofactors and Vitamins	Vitamin A Metabolism	genus.Anaerostipes	-0.00204323	0.0145439	0.888307	922	0.985983
metab_100020208	perfluorooctanoate (PFOA)		Xenobiotics	Chemical	Species.bicirculans	-0.00106325	0.00756852	0.88831	922	0.985983
metab_999926108	X - 26108		NA	NA	Species.fragilis	0.000877548	0.00624661	0.888309	922	0.985983
metab_100001409	N1-methylinosine		Nucleotide	Purine Metabolism, (Hypo)Xanthine/Inosine containing	family.UCG.011	0.00202325	0.0144025	0.888314	922	0.985984
metab_100020343	tetradecadienoate (14:2)*		Lipid	Long Chain Polyunsaturated Fatty Acid (n3 and n6)	Species.merdae	0.00122487	0.00872038	0.888328	922	0.985998
metab_100001108	3-methylxanthine		Xenobiotics	Xanthine Metabolism	Species.catus	-0.00215666	0.0153559	0.88834	922	0.986
metab_100001266	N-acetylarginine		Amino Acid	Urea cycle; Arginine and Proline Metabolism	Species.aerofaciens	0.00134192	0.00955498	0.888343	922	0.986
metab_100004575	N2,N5-diacetylornithine		Amino Acid	Urea cycle; Arginine and Proline Metabolism	genus.Acetanaerobacterium	-0.00415997	0.0296205	0.888343	922	0.986
metab_100015797	heneicosapentaenoate (21:5n3)		Lipid	Long Chain Polyunsaturated Fatty Acid (n3 and n6)	Species.luti	0.00423541	0.0301551	0.888333	922	0.986
metab_1442	beta-hydroxyisovalerate		Amino Acid	Leucine, Isoleucine and Valine Metabolism	Species.vadensis	-0.00399286	0.0284289	0.888335	922	0.986
metab_999921821	X - 21821		NA	NA	genus.Oribacterium	0.0039092	0.0278339	0.888338	922	0.986
metab_100000406	ribitol		Carbohydrate	Pentose Metabolism	genus.Lachnospira	0.000840324	0.00598373	0.888348	922	0.986004
metab_100000263	imidazole lactate		Amino Acid	Histidine Metabolism	order.Veillonellales.Selenomonadales	-0.000852663	0.00607212	0.888358	922	0.98601
metab_1224	cys-gly, oxidized		Amino Acid	Glutathione Metabolism	family.Enterobacteriaceae	0.00100413	0.0071507	0.888357	922	0.98601
metab_100015831	linolenoylcarnitine (C18:3)*		Lipid	Fatty Acid Metabolism (Acyl Carnitine, Polyunsaturated)	family.Oscillospiraceae	-0.00247356	0.0176159	0.888363	922	0.986012
metab_999925828	X - 25828		NA	NA	genus.Sanguibacteroides	-0.00228178	0.0162504	0.888365	922	0.986012
metab_100002990	oleoyl-linoleoyl-glycerol (18:1/18:2) [2]		Lipid	Diacylglycerol	family.vadinBE97	0.00561213	0.0399698	0.888368	922	0.986014
metab_100000672	1-myristoyl-2-palmitoyl-GPC (14:0/16:0)		Lipid	Phosphatidylcholine (PC)	class.Vampirivibrionia	0.00182068	0.0129679	0.888377	922	0.986014
metab_100001590	isobutyrylglycine		Amino Acid	Leucine, Isoleucine and Valine Metabolism	Species.faecis	0.00153313	0.0109197	0.888376	922	0.986014
metab_100005350	1-linolenoyl-GPC (18:3)*		Lipid	Lysophospholipid	class.Incertae.Sedis	-0.0039585	0.0281947	0.888377	922	0.986014
metab_100020276	sphingomyelin (d17:1/14:0, d16:1/15:0)*		Lipid	Sphingomyelins	Species.fastidiosa	0.0061172	0.0435688	0.888373	922	0.986014
metab_100009042	5-hydroxyindole sulfate		Amino Acid	Tryptophan Metabolism	genus.Parabacteroides	0.0014612	0.0104082	0.888384	922	0.98602
metab_100001551	1-arachidonoyl-GPC (20:4n6)*		Lipid	Lysophospholipid	Species.mayombei	0.00418989	0.0298459	0.888388	922	0.986022
metab_100008903	1,2-dilinoleoyl-GPC (18:2/18:2)		Lipid	Phosphatidylcholine (PC)	Species.magna	0.0044265	0.0315322	0.888391	922	0.986023
metab_1140	gamma-glutamylglutamine		Peptide	Gamma-glutamyl Amino Acid	Species.timonensis	-0.00333287	0.0237426	0.888396	922	0.986025
metab_100004523	N-delta-acetylornithine		Amino Acid	Urea cycle; Arginine and Proline Metabolism	Species.faecis	0.00237396	0.0169134	0.888408	922	0.98603
metab_100006614	adipoylcarnitine (C6-DC)		Lipid	Fatty Acid Metabolism (Acyl Carnitine, Dicarboxylate)	genus.Frisingicoccus	-0.00235447	0.0167745	0.888407	922	0.98603
metab_999915461	X - 15461		NA	NA	phylum.Cyanobacteria	0.00169232	0.0120571	0.888408	922	0.98603
metab_999924812	X - 24812		NA	NA	order.Flavobacteriales	0.00295443	0.0210489	0.888407	922	0.98603
metab_100009030	lactosyl-N-palmitoyl-sphingosine (d18:1/16:0)		Lipid	Lactosylceramides (LCER)	class.Bacilli	0.00163657	0.0116604	0.888413	922	0.986033
metab_999924306	X - 24306		NA	NA	order.Acidaminococcales	-0.000879457	0.00626617	0.888415	922	0.986033
metab_100001320	erythronate*		Carbohydrate	Aminosugar Metabolism	genus.Alloscardovia	0.00361668	0.0257698	0.888419	922	0.986034
metab_999925343	X - 25343		NA	NA	genus.Bilophila	0.0016401	0.0116863	0.88842	922	0.986034
metab_100002761	androsterone glucuronide		Lipid	Androgenic Steroids	phylum.Euryarchaeota	0.0040335	0.028742	0.888427	922	0.986035
metab_100009066	1-palmitoyl-2-oleoyl-GPI (16:0/18:1)*		Lipid	Phosphatidylinositol (PI)	order.Enterobacterales	-0.0010884	0.007756	0.888431	922	0.986035
metab_100009139	1-myristoyl-2-arachidonoyl-GPC (14:0/20:4)*		Lipid	Phosphatidylcholine (PC)	genus.Sellimonas	0.00160397	0.0114305	0.888436	922	0.986035
metab_100015632	N-stearoyl-sphingadienine (d18:2/18:0)*		Lipid	Ceramides	family.Hungateiclostridiaceae	-0.00357729	0.0254931	0.888436	922	0.986035
metab_100021141	3-hydroxydecanoylcarnitine		Lipid	Fatty Acid Metabolism (Acyl Carnitine, Hydroxy)	family.Tannerellaceae	0.0014556	0.0103729	0.888433	922	0.986035
metab_800	cysteine		Amino Acid	Methionine, Cysteine, SAM and Taurine Metabolism	family.Eubacteriaceae	-0.00271087	0.0193165	0.888424	922	0.986035
metab_999923739	X - 23739		NA	NA	order.Clostridia.vadinBB60.group	-0.00106613	0.00759754	0.888434	922	0.986035
metab_266	cholesterol		Lipid	Sterol	genus.Lachnospiraceae.AC2044.group	-0.00100101	0.00713385	0.888441	922	0.986035
metab_267	choline phosphate		Lipid	Phospholipid Metabolism	order.Christensenellales	0.000734048	0.00523125	0.888439	922	0.986035
metab_100010930	palmitoleoyl-linoleoyl-glycerol (16:1/18:2) [1]*		Lipid	Diacylglycerol	genus.Anaerofustis	0.00470174	0.0335104	0.888449	922	0.98604
metab_999907765	X - 07765		NA	NA	phylum.Verrucomicrobiota	-0.00131535	0.00937484	0.888449	922	0.98604
metab_100001266	N-acetylarginine		Amino Acid	Urea cycle; Arginine and Proline Metabolism	Species.mitsuokai	-0.0024015	0.0171195	0.888471	922	0.986046
metab_100001278	10-heptadecenoate (17:1n7)		Lipid	Long Chain Monounsaturated Fatty Acid	genus.Lachnospiraceae.UCG.009	0.00385996	0.0275149	0.888466	922	0.986046
metab_100001987	5alpha-androstan-3beta,17beta-diol disulfate		Lipid	Androgenic Steroids	Species.plautii	-0.00285139	0.0203273	0.888475	922	0.986046
metab_100001994	androstenediol (3beta,17beta) disulfate (2)		Lipid	Androgenic Steroids	Species.luti	-0.00269689	0.0192279	0.888487	922	0.986046
metab_100002500	formiminoglutamate		Amino Acid	Histidine Metabolism	family.Victivallaceae	-0.00374774	0.0267182	0.888479	922	0.986046
metab_100002911	glycoursodeoxycholate		Lipid	Secondary Bile Acid Metabolism	family.Sutterellaceae	0.00274083	0.019536	0.888458	922	0.986046
metab_100003151	linoleoylcarnitine (C18:2)*		Lipid	Fatty Acid Metabolism (Acyl Carnitine, Polyunsaturated)	genus.Bacteroides	-0.00162546	0.0115884	0.888481	922	0.986046
metab_100005384	O-sulfo-L-tyrosine		Xenobiotics	Chemical	Species.obeum	0.00091116	0.00649549	0.888474	922	0.986046
metab_100010850	4-hydroxyphenylacetylglutamine		Peptide	Acetylated Peptides	genus.Anaerosporobacter	-0.00421854	0.030074	0.888477	922	0.986046
metab_100015751	glycosyl ceramide (d18:1/23:1, d17:1/24:1)*		Lipid	Hexosylceramides (HCER)	family.Pseudomonadaceae	0.00350715	0.0250043	0.888485	922	0.986046
metab_100020504	sulfate of piperine metabolite C18H21NO3 (3)*		Xenobiotics	Food Component/Plant	Species.finegoldii.1	-0.00278886	0.0198832	0.888485	922	0.986046
metab_267	choline phosphate		Lipid	Phospholipid Metabolism	genus.Terrisporobacter	0.000538988	0.00384221	0.88847	922	0.986046
metab_999912100	X - 12100		NA	NA	Species.ndongoniae	0.00233925	0.0166753	0.888468	922	0.986046
metab_999917010	X - 17010		NA	NA	Species.merdae	0.00100779	0.00718361	0.888463	922	0.986046
metab_999926107	X - 26107		NA	NA	genus.Faecalicoccus	0.00396583	0.0282748	0.888486	922	0.986046
metab_100001989	glycocholenate sulfate*		Lipid	Secondary Bile Acid Metabolism	genus.Phascolarctobacterium	0.000921295	0.00656918	0.888498	922	0.986056
metab_100004089	2-hydroxydecanoate		Lipid	Fatty Acid, Monohydroxy	Species.stercoris.1	-0.00121411	0.00865733	0.888502	922	0.986056
metab_100009407	pimeloylcarnitine/3-methyladipoylcarnitine (C7-DC)		Lipid	Fatty Acid Metabolism (Acyl Carnitine, Dicarboxylate)	genus.Methanobrevibacter	-0.00269803	0.0192387	0.888502	922	0.986056
metab_100000036	3-methyl-2-oxovalerate		Amino Acid	Leucine, Isoleucine and Valine Metabolism	Species.faecis	0.0010049	0.00716854	0.888548	922	0.986057
metab_100001181	docosapentaenoate (n3 DPA; 22:5n3)		Lipid	Long Chain Polyunsaturated Fatty Acid (n3 and n6)	Species.angulatum	-0.00420451	0.0299834	0.888512	922	0.986057
metab_100001461	1-stearoyl-GPE (18:0)		Lipid	Lysophospholipid	genus.Lactonifactor	0.00364605	0.0260081	0.888542	922	0.986057
metab_100001502	gamma-glutamyl-2-aminobutyrate		Peptide	Gamma-glutamyl Amino Acid	genus.Dielma	-0.00406208	0.0289767	0.888546	922	0.986057
metab_100001580	docosapentaenoate (n6 DPA; 22:5n6)		Lipid	Long Chain Polyunsaturated Fatty Acid (n3 and n6)	genus.Phascolarctobacterium	-0.00121382	0.00865886	0.888547	922	0.986057
metab_100001605	catechol sulfate		Xenobiotics	Benzoate Metabolism	genus.Haemophilus	0.00199921	0.0142571	0.888513	922	0.986057
metab_100001611	3beta,7alpha-dihydroxy-5-cholestenoate		Lipid	Sterol	genus.GCA.900066575	0.00127786	0.00911477	0.888536	922	0.986057
metab_100001993	pregnenediol disulfate (C21H34O8S2)*		Lipid	Pregnenolone Steroids	genus.Anaeroplasma	-0.00286706	0.0204489	0.888529	922	0.986057
metab_100002284	2S,3R-dihydroxybutyrate		Lipid	Fatty Acid, Dihydroxy	genus.Lactiplantibacillus	-0.00340402	0.024276	0.888517	922	0.986057
metab_100002875	1-(1-enyl-palmitoyl)-GPC (P-16:0)*		Lipid	Lysoplasmalogen	family.Rikenellaceae	-0.00138742	0.00989586	0.888532	922	0.986057
metab_100004601	1H-indole-7-acetic acid		Xenobiotics	Bacterial/Fungal	family.Sutterellaceae	0.0015262	0.0108865	0.888539	922	0.986057
metab_100004635	methionine sulfone		Amino Acid	Methionine, Cysteine, SAM and Taurine Metabolism	family.Anaerofustaceae	-0.0032305	0.0230387	0.888518	922	0.986057
metab_100006105	4-methylguaiacol sulfate		Xenobiotics	Benzoate Metabolism	Species.rubiinfantis	0.00762348	0.0543685	0.888519	922	0.986057
metab_100008985	1-palmitoyl-2-dihomo-linolenoyl-GPC (16:0/20:3n3 or 6)*		Lipid	Phosphatidylcholine (PC)	order.Bacillales	-0.00316884	0.0225999	0.888522	922	0.986057
metab_100020631	4-methylhexanoylglutamine		Lipid	Fatty Acid Metabolism (Acyl Glutamine)	genus.Pseudomonas	0.00425003	0.0303128	0.888529	922	0.986057
metab_100021991	3-hydroxyoctanoylcarnitine (2)		Lipid	Fatty Acid Metabolism (Acyl Carnitine, Hydroxy)	genus.Intestinibacter	0.000876368	0.00625107	0.888538	922	0.986057
metab_1128	2-aminobutyrate		Amino Acid	Glutathione Metabolism	genus.Ruminococcus	0.00098154	0.00700142	0.88854	922	0.986057
metab_1137	oleoyl ethanolamide		Lipid	Endocannabinoid	Species.lenta	-0.00181746	0.0129647	0.888546	922	0.986057
metab_229	arachidonate (20:4n6)		Lipid	Long Chain Polyunsaturated Fatty Acid (n3 and n6)	genus.Ruminiclostridium	0.00384457	0.0274209	0.888529	922	0.986057
metab_932	caprylate (8:0)		Lipid	Medium Chain Fatty Acid	genus.Lachnospiraceae.FCS020.group	-0.00100326	0.00715628	0.888539	922	0.986057
metab_999912100	X - 12100		NA	NA	genus.Lachnospiraceae.UCG.003	0.00162895	0.0116159	0.888507	922	0.986057
metab_100015751	glycosyl ceramide (d18:1/23:1, d17:1/24:1)*		Lipid	Hexosylceramides (HCER)	Species.jalaludinii	0.002358	0.0168221	0.888555	922	0.986062
metab_234	aspartate		Amino Acid	Alanine and Aspartate Metabolism	order.Bifidobacteriales	-0.000752219	0.00536647	0.888557	922	0.986063
metab_100001405	1-methylxanthine		Xenobiotics	Xanthine Metabolism	genus.Negativibacillus	0.00220154	0.015708	0.88857	922	0.986072
metab_100015638	2-hydroxynervonate*		Lipid	Fatty Acid, Monohydroxy	order.Burkholderiales	0.0012563	0.00896363	0.888569	922	0.986072
metab_100001313	gamma-glutamylmethionine		Peptide	Gamma-glutamyl Amino Acid	genus.Prevotellaceae.NK3B31.group	0.00145049	0.0103503	0.888581	922	0.986074
metab_100001993	pregnenediol disulfate (C21H34O8S2)*		Lipid	Pregnenolone Steroids	Species.parvulum	0.00711734	0.0507888	0.888584	922	0.986074
metab_100002129	pregnenolone sulfate		Lipid	Pregnenolone Steroids	genus.Methanobrevibacter	0.0036284	0.0258905	0.888578	922	0.986074
metab_100005384	O-sulfo-L-tyrosine		Xenobiotics	Chemical	Species.aerofaciens	-0.000834175	0.0059524	0.88858	922	0.986074
metab_100021123	hydroxy-N6,N6,N6-trimethyllysine*		Amino Acid	Lysine Metabolism	Species.bouchesdurhonensis	0.0028447	0.0202982	0.888577	922	0.986074
metab_381	2-aminoadipate		Amino Acid	Lysine Metabolism	Species.champanellensis	0.00121016	0.00863565	0.888585	922	0.986074
metab_100005373	fructosyllysine		Amino Acid	Lysine Metabolism	phylum.Verrucomicrobiota	0.000954489	0.00681164	0.888592	922	0.986078
metab_278	cysteinylglycine		Amino Acid	Glutathione Metabolism	genus.Prevotella_7	0.00160031	0.0114205	0.888591	922	0.986078
metab_100000265	kynurenine		Amino Acid	Tryptophan Metabolism	phylum.Bacteroidota	0.00165898	0.0118394	0.888594	922	0.986078
metab_999912193	X - 12193		NA	NA	order.Bifidobacteriales	-0.000751664	0.00536461	0.888601	922	0.986082
metab_100015967	carotene diol (2)		Cofactors and Vitamins	Vitamin A Metabolism	genus.Merdibacter	-0.00232959	0.0166272	0.888608	922	0.986088
metab_1022	picolinate		Amino Acid	Tryptophan Metabolism	Species.ovatus	-0.00120164	0.00857676	0.88861	922	0.986088
metab_100001051	1-methylhistidine		Amino Acid	Histidine Metabolism	Species.succinatutens	0.0012502	0.00892399	0.888618	922	0.986089
metab_1004	xanthine		Nucleotide	Purine Metabolism, (Hypo)Xanthine/Inosine containing	Species.massiliensis.5	-0.00285127	0.0203519	0.888614	922	0.986089
metab_376	isoleucine		Amino Acid	Leucine, Isoleucine and Valine Metabolism	Species.glucerasea	0.00153409	0.0109503	0.888617	922	0.986089
metab_100001613	tetradecanedioate (C14-DC)		Lipid	Fatty Acid, Dicarboxylate	Species.excrementihominis	0.00188368	0.0134465	0.888623	922	0.986091
metab_100004089	2-hydroxydecanoate		Lipid	Fatty Acid, Monohydroxy	genus.Faecalibacterium	-0.00176366	0.01259	0.888626	922	0.986091
metab_100021123	hydroxy-N6,N6,N6-trimethyllysine*		Amino Acid	Lysine Metabolism	Species.faecis.1	0.00362327	0.0258655	0.888628	922	0.986091
metab_999924422	X - 24422		NA	NA	Species.xylaniphila	-0.00364216	0.0259995	0.888624	922	0.986091
metab_100000936	3-methyl-2-oxobutyrate		Amino Acid	Leucine, Isoleucine and Valine Metabolism	Species.splanchnicus	-0.000727963	0.00519724	0.888638	922	0.986092
metab_100001106	1,3-dimethylurate		Xenobiotics	Xanthine Metabolism	genus.Roseburia	-0.00345019	0.0246308	0.888631	922	0.986092
metab_100009069	1-(1-enyl-palmitoyl)-2-linoleoyl-GPE (P-16:0/18:2)*		Lipid	Plasmalogen	Species.magna	0.00460379	0.0328682	0.888638	922	0.986092
metab_100021000	hydroxypalmitoyl sphingomyelin (d18:1/16:0(OH))**		Lipid	Sphingomyelins	Species.clarus	0.00121497	0.00867421	0.888639	922	0.986092
metab_999912847	X - 12847		NA	NA	genus.TM7x	-0.00441716	0.0315362	0.888639	922	0.986092
metab_519	myristate (14:0)		Lipid	Long Chain Saturated Fatty Acid	class.Incertae.Sedis	-0.00428098	0.0305646	0.888642	922	0.986092
metab_100020208	perfluorooctanoate (PFOA)		Xenobiotics	Chemical	genus.Ruminococcus	-0.00157971	0.011279	0.888646	922	0.986095
metab_100001604	hydroquinone sulfate		Xenobiotics	Drug - Topical Agents	Species.mayombei	0.00725598	0.0518083	0.888649	922	0.986095
metab_100001300	alpha-hydroxyisovalerate		Amino Acid	Leucine, Isoleucine and Valine Metabolism	Species.provencensis	-0.00469466	0.0335213	0.888652	922	0.986097
metab_100000442	quinate		Xenobiotics	Food Component/Plant	Species.hadrus	-0.00434633	0.0310362	0.88866	922	0.986101
metab_100004328	sphingomyelin (d18:1/14:0, d16:1/16:0)*		Lipid	Sphingomyelins	phylum.Actinobacteriota	-0.00124719	0.00890616	0.888663	922	0.986101
metab_891	margarate (17:0)		Lipid	Long Chain Saturated Fatty Acid	genus.Lachnospiraceae.UCG.010	-0.00106733	0.00762174	0.888662	922	0.986101
metab_100000014	hippurate		Xenobiotics	Benzoate Metabolism	Species.biformis	0.00287799	0.0205547	0.888679	922	0.986104
metab_100000708	isovalerate (i5:0)		Amino Acid	Leucine, Isoleucine and Valine Metabolism	Species.finegoldii.1	-0.00117687	0.00841457	0.888802	922	0.986104
metab_100000882	3-hydroxymyristate		Lipid	Fatty Acid, Monohydroxy	genus..Ruminococcus..gauvreauii.group	-0.00115775	0.00827625	0.88878	922	0.986104
metab_100000963	homocitrulline		Amino Acid	Urea cycle; Arginine and Proline Metabolism	genus.Christensenella	0.00315834	0.0225742	0.888763	922	0.986104
metab_100001055	isobutyrylcarnitine (C4)		Amino Acid	Leucine, Isoleucine and Valine Metabolism	Species.fragilis	-0.00161285	0.011522	0.888708	922	0.986104
metab_100001086	N-(2-furoyl)glycine		Xenobiotics	Food Component/Plant	family.Veillonellaceae	0.00178596	0.0127713	0.888816	922	0.986104
metab_100001167	pro-hydroxy-pro		Amino Acid	Urea cycle; Arginine and Proline Metabolism	genus.Sellimonas	-0.00170904	0.0122139	0.888751	922	0.986104
metab_100001267	piperine		Xenobiotics	Food Component/Plant	family.Enterococcaceae	-0.00482756	0.0344811	0.888687	922	0.986104
metab_100001400	1-methylurate		Xenobiotics	Xanthine Metabolism	genus.Anaerosporobacter	-0.00628398	0.0449264	0.888792	922	0.986104
metab_100001404	indolebutyrate		Amino Acid	Tryptophan Metabolism	genus.Lachnospiraceae.AC2044.group	-0.00141082	0.0100768	0.888687	922	0.986104
metab_100001452	isovalerylglycine		Amino Acid	Leucine, Isoleucine and Valine Metabolism	Species.bromii	-0.000736719	0.0052681	0.888814	922	0.986104
metab_100001550	homostachydrine*		Xenobiotics	Food Component/Plant	Species.histaminiformans	0.00578587	0.0413476	0.888745	922	0.986104
metab_100001733	hexanoylglutamine		Lipid	Fatty Acid Metabolism (Acyl Glutamine)	family.Sutterellaceae	0.00177736	0.0127024	0.888752	922	0.986104
metab_100001989	glycocholenate sulfate*		Lipid	Secondary Bile Acid Metabolism	genus.Oscillospira	-0.00136111	0.00972434	0.888716	922	0.986104
metab_100002466	cysteinylglycine disulfide*		Amino Acid	Glutathione Metabolism	family.Tannerellaceae	-0.00115439	0.0082474	0.888716	922	0.986104
metab_100003260	carboxyethyl-GABA		Amino Acid	Glutamate Metabolism	genus..Clostridium..innocuum.group	0.00153108	0.0109421	0.88875	922	0.986104
metab_100003641	valylglycine		Peptide	Dipeptide	genus.CAG.56	0.000819507	0.00585357	0.888691	922	0.986104
metab_100004299	N-acetyl-1-methylhistidine*		Amino Acid	Histidine Metabolism	Species.magna	-0.00769591	0.0550276	0.888806	922	0.986104
metab_100005373	fructosyllysine		Amino Acid	Lysine Metabolism	family.Hydrogenoanaerobacterium	-0.00225293	0.0160897	0.888674	922	0.986104
metab_100005418	17alpha-hydroxypregnanolone glucuronide		Lipid	Pregnenolone Steroids	genus.UCG.005	0.00149621	0.0106927	0.888749	922	0.986104
metab_100005985	sphingomyelin (d18:2/14:0, d18:1/14:1)*		Lipid	Sphingomyelins	genus.Christensenella	0.00234333	0.0167456	0.888742	922	0.986104
metab_100006051	myristoleoylcarnitine (C14:1)*		Lipid	Fatty Acid Metabolism (Acyl Carnitine, Monounsaturated)	order.Monoglobales	-0.00188468	0.0134756	0.888803	922	0.986104
metab_100006051	myristoleoylcarnitine (C14:1)*		Lipid	Fatty Acid Metabolism (Acyl Carnitine, Monounsaturated)	Species.obeum	-0.0015597	0.0111487	0.88877	922	0.986104
metab_100006082	4-hydroxychlorothalonil		Xenobiotics	Chemical	order.Burkholderiales	0.00137798	0.00984531	0.888721	922	0.986104
metab_100006171	eugenol sulfate		Xenobiotics	Food Component/Plant	genus.DTU089	0.00309048	0.0220871	0.888753	922	0.986104
metab_100008980	1-stearoyl-2-linoleoyl-GPC (18:0/18:2)*		Lipid	Phosphatidylcholine (PC)	Species.magna	-0.00269857	0.0192791	0.888712	922	0.986104
metab_100008990	1-palmitoyl-2-arachidonoyl-GPE (16:0/20:4)*		Lipid	Phosphatidylethanolamine (PE)	Species.parvulum	0.0051474	0.0367687	0.888696	922	0.986104
metab_100009002	1-(1-enyl-palmitoyl)-2-arachidonoyl-GPE (P-16:0/20:4)*		Lipid	Plasmalogen	family.Atopobiaceae	-0.00174026	0.0124291	0.88868	922	0.986104
metab_100009025	sphingomyelin (d18:1/21:0, d17:1/22:0, d16:1/23:0)*		Lipid	Sphingomyelins	Species.fairfieldensis	-0.00455581	0.0325493	0.888718	922	0.986104
metab_100009027	sphingomyelin (d18:0/18:0, d19:0/17:0)*		Lipid	Dihydrosphingomyelins	Species.tertium	0.00459062	0.0328193	0.88879	922	0.986104
metab_100009225	1-(1-enyl-stearoyl)-2-linoleoyl-GPE (P-18:0/18:2)*		Lipid	Plasmalogen	genus.Collinsella	-0.00113241	0.00809382	0.888762	922	0.986104
metab_100015624	N-behenoyl-sphingadienine (d18:2/22:0)*		Lipid	Ceramides	class.Actinobacteria	0.000993719	0.00709946	0.888715	922	0.986104
metab_100015727	ceramide (d16:1/24:1, d18:1/22:1)*		Lipid	Ceramides	genus..Eubacterium..siraeum.group	-0.00109671	0.00783612	0.888727	922	0.986104
metab_100015788	sphingomyelin (d18:2/18:1)*		Lipid	Sphingomyelins	genus.Cloacibacillus	-0.00240099	0.0171575	0.888741	922	0.986104
metab_100015789	sphingomyelin (d18:2/24:2)*		Lipid	Sphingomyelins	family.Methanobacteriaceae	0.0022561	0.0161315	0.888805	922	0.986104
metab_100015833	arachidoylcarnitine (C20)*		Lipid	Fatty Acid Metabolism (Acyl Carnitine, Long Chain Saturated)	Species.anginosus	-0.00354903	0.0253706	0.88878	922	0.986104
metab_100015967	carotene diol (2)		Cofactors and Vitamins	Vitamin A Metabolism	phylum.Actinobacteriota	-0.00175192	0.012518	0.88873	922	0.986104
metab_100015971	cortolone glucuronide (1)		Lipid	Corticosteroids	Species.luti	0.00200759	0.0143535	0.888796	922	0.986104
metab_100020211	3-hydroxybutyroylglycine**		Lipid	Fatty Acid Metabolism (Acyl Glycine)	Species.finegoldii.1	0.00217088	0.0155151	0.888754	922	0.986104
metab_100020253	glycine conjugate of C10H12O2*		Partially Characterized Molecules	Partially Characterized Molecules	genus..Eubacterium..siraeum.group	0.00120478	0.00860531	0.888688	922	0.986104
metab_100020479	indoleacetoylcarnitine*		Amino Acid	Tryptophan Metabolism	class.Bacteroidia	-0.00333184	0.0238032	0.888712	922	0.986104
metab_100021331	metabolonic lactone sulfate		Partially Characterized Molecules	Partially Characterized Molecules	Species.bifidum	-0.00235011	0.0168048	0.888812	922	0.986104
metab_100021363	vanillic acid glycine		Xenobiotics	Food Component/Plant	family.Monoglobaceae	0.0024487	0.0175056	0.888786	922	0.986104
metab_100021457	(2-butoxyethoxy)acetic acid		Xenobiotics	Chemical	Species.inulinivorans	-0.00104171	0.00744764	0.888794	922	0.986104
metab_100022127	tetrahydrocortisone glucuronide (5)		Lipid	Corticosteroids	family.Defluviitaleaceae	0.00180673	0.012916	0.888784	922	0.986104
metab_100022127	tetrahydrocortisone glucuronide (5)		Lipid	Corticosteroids	genus.Klebsiella	-0.0020169	0.014408	0.888703	922	0.986104
metab_1004	xanthine		Nucleotide	Purine Metabolism, (Hypo)Xanthine/Inosine containing	genus.Eubacterium	-0.00306208	0.0218718	0.888691	922	0.986104
metab_117	homovanillate (HVA)		Amino Acid	Tyrosine Metabolism	genus.Bifidobacterium	0.000648462	0.00463556	0.88878	922	0.986104
metab_179	9,10-DiHOME		Lipid	Fatty Acid, Dihydroxy	genus.Coprococcus	0.00179337	0.0128085	0.88868	922	0.986104
metab_339	glutarate (C5-DC)		Lipid	Fatty Acid, Dicarboxylate	family.Enterobacteriaceae	-0.00107934	0.0077153	0.888774	922	0.986104
metab_344	guanidinoacetate		Amino Acid	Creatine Metabolism	class.Synergistia	0.00210296	0.0150355	0.888798	922	0.986104
metab_376	isoleucine		Amino Acid	Leucine, Isoleucine and Valine Metabolism	Species.pectinoschiza	-0.000675508	0.00483036	0.888813	922	0.986104
metab_391	citrulline		Amino Acid	Urea cycle; Arginine and Proline Metabolism	genus.Family.XIII.AD3011.group	-0.000992018	0.00709374	0.888815	922	0.986104
metab_498	retinol (Vitamin A)		Cofactors and Vitamins	Vitamin A Metabolism	genus.Ruminiclostridium	-0.00265947	0.0190082	0.888761	922	0.986104
metab_512	taurine		Amino Acid	Methionine, Cysteine, SAM and Taurine Metabolism	genus.Prevotella_7	-0.00096364	0.00688523	0.888725	922	0.986104
metab_533	urea		Amino Acid	Urea cycle; Arginine and Proline Metabolism	Species.copri	-0.00091974	0.00657091	0.888714	922	0.986104
metab_800	cysteine		Amino Acid	Methionine, Cysteine, SAM and Taurine Metabolism	class.Alphaproteobacteria	-0.00112233	0.00801903	0.888725	922	0.986104
metab_803	mannose		Carbohydrate	Fructose, Mannose and Galactose Metabolism	Species.uniformis	-0.000831402	0.00594192	0.888754	922	0.986104
metab_825	uracil		Nucleotide	Pyrimidine Metabolism, Uracil containing	genus.Enterococcus	0.00135616	0.00969369	0.88877	922	0.986104
metab_999911299	X - 11299		NA	NA	genus.Lactococcus	0.00426786	0.0304996	0.888746	922	0.986104
metab_999911795	X - 11795		NA	NA	Species.lenta	-0.00237549	0.0169717	0.888717	922	0.986104
metab_999911852	X - 11852		NA	NA	genus.Methanobrevibacter	0.00856769	0.0611904	0.888678	922	0.986104
metab_999911880	X - 11880		NA	NA	genus.Tyzzerella	0.00138679	0.00991327	0.888777	922	0.986104
metab_999915461	X - 15461		NA	NA	genus.Olsenella	0.00215329	0.0153865	0.888734	922	0.986104
metab_999917010	X - 17010		NA	NA	order.Clostridia.UCG.014	-0.000974823	0.00696355	0.8887	922	0.986104
metab_999918921	X - 18921		NA	NA	family.Flavobacteriaceae	-0.00371455	0.0265475	0.888754	922	0.986104
metab_999921258	X - 21258		NA	NA	Species.equolifaciens	-0.00531855	0.0380166	0.88877	922	0.986104
metab_999921821	X - 21821		NA	NA	family.Selenomonadaceae	0.00280657	0.0200672	0.888803	922	0.986104
metab_999922162	X - 22162		NA	NA	genus.Alloscardovia	0.00449519	0.032113	0.888707	922	0.986104
metab_999923587	X - 23587		NA	NA	Species.nordii	-0.00732074	0.0523221	0.888757	922	0.986104
metab_999924949	X - 24949		NA	NA	order.Christensenellales	0.00171894	0.0122855	0.888758	922	0.986104
metab_100001211	sebacate (C10-DC)		Lipid	Fatty Acid, Dicarboxylate	family.vadinBE97	-0.00454296	0.0325013	0.888867	922	0.986104
metab_100001314	gamma-glutamylthreonine		Peptide	Gamma-glutamyl Amino Acid	genus.Agathobacter	-0.0012912	0.009235	0.888837	922	0.986104
metab_100001851	N-acetylserine		Amino Acid	Glycine, Serine and Threonine Metabolism	Species.obesi	-0.00098271	0.00702814	0.88883	922	0.986104
metab_100003258	2-O-methylascorbic acid		Cofactors and Vitamins	Ascorbate and Aldarate Metabolism	order.Victivallales	-0.00208835	0.0149359	0.888833	922	0.986104
metab_100004329	sphingomyelin (d18:2/16:0, d18:1/16:1)*		Lipid	Sphingomyelins	family.UCG.010	-0.000865243	0.00619014	0.888867	922	0.986104
metab_100004601	1H-indole-7-acetic acid		Xenobiotics	Bacterial/Fungal	genus.Alloprevotella	-0.00176846	0.0126521	0.888868	922	0.986104
metab_100005985	sphingomyelin (d18:2/14:0, d18:1/14:1)*		Lipid	Sphingomyelins	family.Eubacteriaceae	0.00287337	0.0205571	0.888869	922	0.986104
metab_100006191	p-cresol glucuronide*		Amino Acid	Tyrosine Metabolism	family.Methanobacteriaceae	0.00747676	0.0534805	0.888847	922	0.986104
metab_100006369	N-carbamoylalanine		Amino Acid	Alanine and Aspartate Metabolism	genus.Fusicatenibacter	-0.00148442	0.0106161	0.888828	922	0.986104
metab_100006642	glycodeoxycholate 3-sulfate		Lipid	Secondary Bile Acid Metabolism	order.Clostridia.UCG.014	0.00202765	0.0145007	0.888825	922	0.986104
metab_100008991	1-palmitoyl-2-docosahexaenoyl-GPE (16:0/22:6)*		Lipid	Phosphatidylethanolamine (PE)	family.Clostridiaceae	-0.00114739	0.00820812	0.88886	922	0.986104
metab_100015790	sphingomyelin (d18:2/21:0, d16:2/23:0)*		Lipid	Sphingomyelins	Species.caccae	0.000967964	0.00692473	0.888863	922	0.986104
metab_100015882	glycosyl ceramide (d18:1/20:0, d16:1/22:0)*		Lipid	Hexosylceramides (HCER)	genus.Alloprevotella	-0.00104321	0.00746355	0.88887	922	0.986104
metab_100020014	glucuronide of C10H18O2 (7)*		Partially Characterized Molecules	Partially Characterized Molecules	Species.ihumii	0.00569909	0.0407675	0.888854	922	0.986104
metab_100020259	glutamine conjugate of C7H12O2*		Partially Characterized Molecules	Partially Characterized Molecules	genus.Lactococcus	0.00305254	0.0218365	0.888857	922	0.986104
metab_1094	thyroxine		Amino Acid	Tyrosine Metabolism	family.Atopobiaceae	-0.00146894	0.0105073	0.888848	922	0.986104
metab_1628	glycochenodeoxycholate		Lipid	Primary Bile Acid Metabolism	Species.salivarius	-0.0053183	0.0380431	0.888852	922	0.986104
metab_297	sphingosine		Lipid	Sphingosines	genus.Lactobacillus	0.00132458	0.00947382	0.888838	922	0.986104
metab_397	leucine		Amino Acid	Leucine, Isoleucine and Valine Metabolism	family.Marinifilaceae	-0.000787834	0.00563463	0.888834	922	0.986104
metab_444	ornithine		Amino Acid	Urea cycle; Arginine and Proline Metabolism	genus.CAG.56	0.000797538	0.00570525	0.888857	922	0.986104
metab_891	margarate (17:0)		Lipid	Long Chain Saturated Fatty Acid	Species.distasonis	0.00104167	0.00745108	0.888849	922	0.986104
metab_999912100	X - 12100		NA	NA	genus.Paraprevotella	0.000717467	0.00513203	0.888848	922	0.986104
metab_999912906	X - 12906		NA	NA	family.Veillonellaceae	0.000739634	0.00529112	0.888859	922	0.986104
metab_999924544	X - 24544		NA	NA	Species.hydrogenotrophica	-0.00287898	0.0205901	0.888831	922	0.986104
metab_999925790	X - 25790		NA	NA	genus..Eubacterium..eligens.group	0.00118392	0.00846723	0.888831	922	0.986104
metab_466	phytanate		Xenobiotics	Food Component/Plant	family.Erysipelatoclostridiaceae	0.001722	0.0123204	0.888875	922	0.986107
metab_100001466	3-methylcytidine		Nucleotide	Pyrimidine Metabolism, Cytidine containing	genus.Candidatus.Soleaferrea	0.00135437	0.00969206	0.888897	922	0.98611
metab_100006379	C-glycosyltryptophan		Amino Acid	Tryptophan Metabolism	genus.Erysipelatoclostridium	0.000773973	0.00553809	0.888886	922	0.98611
metab_100008998	gamma-tocopherol/beta-tocopherol		Cofactors and Vitamins	Tocopherol Metabolism	order.Bifidobacteriales	0.00108248	0.00774615	0.888894	922	0.98611
metab_100015882	glycosyl ceramide (d18:1/20:0, d16:1/22:0)*		Lipid	Hexosylceramides (HCER)	genus.Haemophilus	0.00123937	0.00886856	0.88889	922	0.98611
metab_1537	1-palmitoyl-2-linoleoyl-GPC (16:0/18:2)		Lipid	Phosphatidylcholine (PC)	phylum.Patescibacteria	0.000973533	0.00696628	0.88889	922	0.98611
metab_1537	1-palmitoyl-2-linoleoyl-GPC (16:0/18:2)		Lipid	Phosphatidylcholine (PC)	Species.pectinilyticus	0.00078804	0.00563925	0.888895	922	0.98611
metab_891	margarate (17:0)		Lipid	Long Chain Saturated Fatty Acid	genus.UCG.009	-0.00189327	0.0135472	0.888886	922	0.98611
metab_999911483	X - 11483		NA	NA	Species.champanellensis	0.00316216	0.0226289	0.888897	922	0.98611
metab_999921383	X - 21383		NA	NA	genus.UCG.009	-0.00281832	0.0201683	0.888897	922	0.98611
metab_100001551	1-arachidonoyl-GPC (20:4n6)*		Lipid	Lysophospholipid	family.Eggerthellaceae	0.00117689	0.0084224	0.888903	922	0.986111
metab_100020504	sulfate of piperine metabolite C18H21NO3 (3)*		Xenobiotics	Food Component/Plant	family.Selenomonadaceae	-0.00299038	0.0214009	0.888904	922	0.986111
metab_62	12,13-DiHOME		Lipid	Fatty Acid, Dihydroxy	family.Synergistaceae	0.00311745	0.0223096	0.8889	922	0.986111
metab_100006620	nonanoylcarnitine (C9)		Lipid	Fatty Acid Metabolism (Acyl Carnitine, Medium Chain)	Species.crossotus	0.00118955	0.00851375	0.888912	922	0.986113
metab_815	tyrosine		Amino Acid	Tyrosine Metabolism	genus.CAG.56	0.000627518	0.00449112	0.88891	922	0.986113
metab_999912849	X - 12849		NA	NA	family.Coriobacteriaceae	-0.0030451	0.021794	0.888911	922	0.986113
metab_482	lactate		Carbohydrate	Glycolysis, Gluconeogenesis, and Pyruvate Metabolism	Species.minuta	0.00462993	0.033138	0.888916	922	0.986114
metab_999924328	X - 24328		NA	NA	family.Flavobacteriaceae	0.00294705	0.0210938	0.888919	922	0.986116
metab_100001294	gamma-glutamylglycine		Peptide	Gamma-glutamyl Amino Acid	order.Peptostreptococcales.Tissierellales	0.00158216	0.0113251	0.888926	922	0.986121
metab_100000656	1-stearoyl-GPI (18:0)		Lipid	Lysophospholipid	genus.Adlercreutzia	0.00129628	0.00928563	0.889007	922	0.986123
metab_100000802	acetylcarnitine (C2)		Lipid	Fatty Acid Metabolism (Acyl Carnitine, Short Chain)	genus.Solobacterium	-0.001799	0.0128904	0.889038	922	0.986123
metab_100000936	3-methyl-2-oxobutyrate		Amino Acid	Leucine, Isoleucine and Valine Metabolism	family.Muribaculaceae	0.000678076	0.00485563	0.88897	922	0.986123
metab_100001208	1-methyl-4-imidazoleacetate		Amino Acid	Histidine Metabolism	Species.pectinilyticus	0.00145027	0.0103904	0.889025	922	0.986123
metab_100001409	N1-methylinosine		Nucleotide	Purine Metabolism, (Hypo)Xanthine/Inosine containing	genus.Lachnospiraceae.NK4B4.group	-0.00244662	0.0175268	0.889013	922	0.986123
metab_100001412	N2,N2-dimethylguanosine		Nucleotide	Purine Metabolism, Guanine containing	Species.histaminiformans	-0.00293908	0.0210535	0.889007	922	0.986123
metab_100001446	5-methyluridine (ribothymidine)		Nucleotide	Pyrimidine Metabolism, Uracil containing	class.Incertae.Sedis	0.0018312	0.0131145	0.888983	922	0.986123
metab_100001485	gamma-glutamylisoleucine*		Peptide	Gamma-glutamyl Amino Acid	genus.Merdibacter	-0.00181513	0.0130067	0.889044	922	0.986123
metab_100001511	1-palmitoleoyl-GPC (16:1)*		Lipid	Lysophospholipid	Species.equolifaciens	-0.00202416	0.014505	0.889048	922	0.986123
metab_100001734	N6-acetyllysine		Amino Acid	Lysine Metabolism	Species.succinatiphilus	-0.0027881	0.0199772	0.889036	922	0.986123
metab_100001925	cyclo(leu-pro)		Peptide	Dipeptide	genus.UCG.003	-0.00170217	0.0121932	0.889007	922	0.986123
metab_100001988	5alpha-pregnan-3beta,20alpha-diol disulfate		Lipid	Progestin Steroids	order.Flavobacteriales	0.00429469	0.0307514	0.888962	922	0.986123
metab_100002875	1-(1-enyl-palmitoyl)-GPC (P-16:0)*		Lipid	Lysoplasmalogen	genus.Anaerosporobacter	0.00320863	0.0229723	0.888949	922	0.986123
metab_100003641	valylglycine		Peptide	Dipeptide	order.Clostridia.vadinBB60.group	0.00130447	0.00934394	0.889003	922	0.986123
metab_100004054	margaroylcarnitine (C17)*		Lipid	Fatty Acid Metabolism (Acyl Carnitine, Long Chain Saturated)	genus..Eubacterium..nodatum.group	0.00248604	0.017811	0.889025	922	0.986123
metab_100004089	2-hydroxydecanoate		Lipid	Fatty Acid, Monohydroxy	genus.Lachnospiraceae.NK4A136.group	0.00127139	0.00911061	0.889047	922	0.986123
metab_100004112	3-methyl catechol sulfate (1)		Xenobiotics	Benzoate Metabolism	genus.Shuttleworthia	0.00255523	0.0182979	0.888971	922	0.986123
metab_100005383	N-methylpipecolate		Xenobiotics	Bacterial/Fungal	order.Clostridia.UCG.014	-0.00183901	0.0131741	0.889013	922	0.986123
metab_100005418	17alpha-hydroxypregnanolone glucuronide		Lipid	Pregnenolone Steroids	order.Bacteroidales	0.0025442	0.0182246	0.889006	922	0.986123
metab_100005834	9-hydroxystearate		Lipid	Fatty Acid, Monohydroxy	Species.porcorum	0.00440808	0.0315749	0.889002	922	0.986123
metab_100005985	sphingomyelin (d18:2/14:0, d18:1/14:1)*		Lipid	Sphingomyelins	genus.Howardella	0.00109896	0.00786934	0.888967	922	0.986123
metab_100006171	eugenol sulfate		Xenobiotics	Food Component/Plant	Species.secundus	-0.00614841	0.0440342	0.888986	922	0.986123
metab_100006171	eugenol sulfate		Xenobiotics	Food Component/Plant	Species.massiliensis.6	-0.0108012	0.077362	0.888993	922	0.986123
metab_100006361	dopamine 3-O-sulfate		Amino Acid	Tyrosine Metabolism	genus.Succinivibrio	0.00434203	0.031094	0.888975	922	0.986123
metab_100006369	N-carbamoylalanine		Amino Acid	Alanine and Aspartate Metabolism	genus.Succiniclasticum	-0.00210728	0.0150905	0.888974	922	0.986123
metab_100006642	glycodeoxycholate 3-sulfate		Lipid	Secondary Bile Acid Metabolism	genus.Oxalobacter	0.0040967	0.0293533	0.889035	922	0.986123
metab_100008957	sphingomyelin (d18:2/24:1, d18:1/24:2)*		Lipid	Sphingomyelins	genus.Oscillibacter	-0.000901953	0.00646022	0.888995	922	0.986123
metab_100008985	1-palmitoyl-2-dihomo-linolenoyl-GPC (16:0/20:3n3 or 6)*		Lipid	Phosphatidylcholine (PC)	Species.johnsonii	0.00153171	0.0109707	0.888993	922	0.986123
metab_100008998	gamma-tocopherol/beta-tocopherol		Cofactors and Vitamins	Tocopherol Metabolism	order.Methanobacteriales	-0.0031698	0.0227134	0.889042	922	0.986123
metab_100009025	sphingomyelin (d18:1/21:0, d17:1/22:0, d16:1/23:0)*		Lipid	Sphingomyelins	genus.Eubacterium	0.00294882	0.0211121	0.888949	922	0.986123
metab_100015731	N-palmitoyl-heptadecasphingosine (d17:1/16:0)*		Lipid	Ceramides	order.Izemoplasmatales	-0.00216771	0.015519	0.888943	922	0.986123
metab_100015752	glycosyl-N-(2-hydroxynervonoyl)-sphingosine (d18:1/24:1(2OH))*		Lipid	Hexosylceramides (HCER)	order.Synergistales	0.00327239	0.0234383	0.888994	922	0.986123
metab_100015786	sphingomyelin (d18:0/20:0, d16:0/22:0)*		Lipid	Dihydrosphingomyelins	family.Erysipelatoclostridiaceae	-0.00137145	0.00982502	0.889017	922	0.986123
metab_100015831	linolenoylcarnitine (C18:3)*		Lipid	Fatty Acid Metabolism (Acyl Carnitine, Polyunsaturated)	order.Acholeplasmatales	0.00209328	0.0149931	0.888995	922	0.986123
metab_100015840	dihomo-linolenoylcarnitine (C20:3n3 or 6)*		Lipid	Fatty Acid Metabolism (Acyl Carnitine, Polyunsaturated)	family.Ethanoligenenaceae	0.00313968	0.0224843	0.888977	922	0.986123
metab_100019831	3-hydroxyphenylacetoylglutamine		Peptide	Acetylated Peptides	Species.uniformis	-0.0012568	0.00900422	0.889024	922	0.986123
metab_100020014	glucuronide of C10H18O2 (7)*		Partially Characterized Molecules	Partially Characterized Molecules	family.Defluviitaleaceae	-0.00340377	0.0243838	0.889014	922	0.986123
metab_100020262	glutamine conjugate of C6H10O2 (2)*		Partially Characterized Molecules	Partially Characterized Molecules	genus.Prevotella_7	0.00255573	0.0182972	0.888945	922	0.986123
metab_100020542	11beta-hydroxyetiocholanolone glucuronide*		Lipid	Androgenic Steroids	Species.timonensis	-0.00563005	0.0403195	0.888979	922	0.986123
metab_100020893	2,3-dihydroxy-5-methylthio-4-pentenoate (DMTPA)*		Amino Acid	Methionine, Cysteine, SAM and Taurine Metabolism	genus.Sanguibacteroides	-0.00272191	0.0194915	0.888971	922	0.986123
metab_100021666	branched-chain, straight-chain, or cyclopropyl 10:1 fatty acid (1)*		Partially Characterized Molecules	Partially Characterized Molecules	genus.Latilactobacillus	-0.00235418	0.0168598	0.888982	922	0.986123
metab_100021727	cis-3,4-methyleneheptanoate		Lipid	Fatty Acid, Branched	genus.CHKCI001	0.00674897	0.0483636	0.88905	922	0.986123
metab_100021991	3-hydroxyoctanoylcarnitine (2)		Lipid	Fatty Acid Metabolism (Acyl Carnitine, Hydroxy)	Species.fairfieldensis	0.00478201	0.0342524	0.888999	922	0.986123
metab_1242	N1-methyladenosine		Nucleotide	Purine Metabolism, Adenine containing	genus.Finegoldia	0.00375548	0.0268923	0.888969	922	0.986123
metab_1254	glycerol		Lipid	Glycerolipid Metabolism	Species.ndongoniae	-0.00313116	0.0224376	0.889047	922	0.986123
metab_50	spermidine		Amino Acid	Polyamine Metabolism	genus.Actinomyces	-0.00279943	0.0200433	0.888953	922	0.986123
metab_922	N-stearoyl-sphinganine (d18:0/18:0)*		Lipid	Dihydroceramides	genus.Prevotella_9	-0.0010309	0.0073836	0.888992	922	0.986123
metab_999907765	X - 07765		NA	NA	Species.prausnitzii	0.00166917	0.0119596	0.889033	922	0.986123
metab_999911308	X - 11308		NA	NA	Species.justesenii	-0.00564303	0.0404321	0.889033	922	0.986123
metab_999912822	X - 12822		NA	NA	genus.Mitsuokella	-0.00217301	0.0155616	0.888977	922	0.986123
metab_999916087	X - 16087		NA	NA	Species.disporicum	0.00233024	0.0166909	0.888998	922	0.986123
metab_999916576	X - 16576		NA	NA	order.Peptococcales	0.00117686	0.00842685	0.888963	922	0.986123
metab_999916964	X - 16964		NA	NA	Species.eggerthii	0.00110567	0.00792172	0.889028	922	0.986123
metab_999917354	X - 17354		NA	NA	family.UCG.011	0.00436478	0.0312764	0.889043	922	0.986123
metab_999918913	X - 18913		NA	NA	class.Gammaproteobacteria	-0.00119888	0.00859035	0.889038	922	0.986123
metab_999918922	X - 18922		NA	NA	genus.Allisonella	0.00250005	0.0179086	0.889007	922	0.986123
metab_999924473	X - 24473		NA	NA	order.Erysipelotrichales	-0.00264457	0.0189317	0.888937	922	0.986123
metab_100020578	4-allylcatechol sulfate		Xenobiotics	Benzoate Metabolism	class.Synergistia	-0.00663466	0.0475464	0.889055	922	0.986126
metab_189	N6,N6,N6-trimethyllysine		Amino Acid	Lysine Metabolism	genus.Howardella	0.00153515	0.0110018	0.889058	922	0.986128
metab_999924970	X - 24970		NA	NA	phylum.Desulfobacterota	0.00311691	0.0223387	0.889063	922	0.986131
metab_100006379	C-glycosyltryptophan		Amino Acid	Tryptophan Metabolism	genus.Sellimonas	-0.000849825	0.00609102	0.88907	922	0.986132
metab_999912101	X - 12101		NA	NA	Species.eggerthii	0.00139255	0.00998072	0.889068	922	0.986132
metab_999926107	X - 26107		NA	NA	phylum.Synergistota	-0.00271538	0.0194622	0.88907	922	0.986132
metab_100002679	gamma-carboxyglutamate		Amino Acid	Glutamate Metabolism	order.Victivallales	-0.00263735	0.0189036	0.889074	922	0.986134
metab_100001181	docosapentaenoate (n3 DPA; 22:5n3)		Lipid	Long Chain Polyunsaturated Fatty Acid (n3 and n6)	Species.butyriciproducens	0.00374401	0.0268377	0.889082	922	0.986134
metab_100001977	beta-cryptoxanthin		Cofactors and Vitamins	Vitamin A Metabolism	family.Anaerovoracaceae	-0.00383431	0.0274857	0.889085	922	0.986134
metab_100006092	tyramine O-sulfate		Amino Acid	Tyrosine Metabolism	family.Muribaculaceae	0.0019956	0.014305	0.889084	922	0.986134
metab_100015840	dihomo-linolenoylcarnitine (C20:3n3 or 6)*		Lipid	Fatty Acid Metabolism (Acyl Carnitine, Polyunsaturated)	genus.Lachnospiraceae.UCG.007	0.00241145	0.0172851	0.889079	922	0.986134
metab_100020423	1-carboxyethylvaline	N-lactoyl valine	Amino Acid	Leucine, Isoleucine and Valine Metabolism	family.Erysipelotrichaceae	-0.0011281	0.00808655	0.889084	922	0.986134
metab_100002796	cis-4-decenoate (10:1n6)*		Lipid	Medium Chain Fatty Acid	genus.Ruminiclostridium	-0.00408547	0.0292875	0.88909	922	0.986137
metab_999911299	X - 11299		NA	NA	genus.Lactobacillus	0.00320124	0.0229493	0.889093	922	0.986138
metab_100004083	glycohyocholate		Lipid	Secondary Bile Acid Metabolism	order.DTU014	-0.0058151	0.0416903	0.8891	922	0.986141
metab_100010918	oleoyl-oleoyl-glycerol (18:1/18:1) [1]*		Lipid	Diacylglycerol	Species.massiliensis.9	0.00521806	0.03741	0.8891	922	0.986141
metab_100002951	eicosanedioate (C20-DC)		Lipid	Fatty Acid, Dicarboxylate	genus.Prevotella_9	-0.000732883	0.00525453	0.889105	922	0.986145
metab_2051	methylsuccinate		Amino Acid	Leucine, Isoleucine and Valine Metabolism	Species.bacterium.2	-0.000959567	0.00688042	0.889115	922	0.986154
metab_999913728	X - 13728		NA	NA	family.Streptococcaceae	0.00188356	0.0135064	0.889121	922	0.986157
metab_100000406	ribitol		Carbohydrate	Pentose Metabolism	genus.Enterobacter	0.00287292	0.0206041	0.889138	922	0.986157
metab_100001151	butyrylglycine		Lipid	Fatty Acid Metabolism (also BCAA Metabolism)	genus.Pygmaiobacter	0.0031613	0.0226767	0.88916	922	0.986157
metab_100001396	7-methylxanthine		Xenobiotics	Xanthine Metabolism	Species.anaerobia	-0.00455096	0.0326543	0.889191	922	0.986157
metab_100001577	N-acetylcitrulline		Amino Acid	Urea cycle; Arginine and Proline Metabolism	Species.porcorum	0.00577672	0.0414297	0.889139	922	0.986157
metab_100001594	beta-hydroxyisovaleroylcarnitine		Amino Acid	Leucine, Isoleucine and Valine Metabolism	genus.Catenibacterium	0.000930802	0.00667871	0.889191	922	0.986157
metab_100001594	beta-hydroxyisovaleroylcarnitine		Amino Acid	Leucine, Isoleucine and Valine Metabolism	genus.Leuconostoc	0.00326696	0.0234336	0.889155	922	0.986157
metab_100001731	indoleacetylglutamine		Amino Acid	Tryptophan Metabolism	Species.xylaniphila	0.00562385	0.0403525	0.889191	922	0.986157
metab_100002102	N-acetyl-beta-alanine		Nucleotide	Pyrimidine Metabolism, Uracil containing	Species.nordii	-0.00253778	0.0182091	0.88919	922	0.986157
metab_100002196	13-HODE + 9-HODE		Lipid	Fatty Acid, Monohydroxy	family.Flavobacteriaceae	-0.0028555	0.0204832	0.88916	922	0.986157
metab_100002953	16-hydroxypalmitate		Lipid	Fatty Acid, Monohydroxy	genus.Faecalitalea	-0.00187943	0.0134789	0.889138	922	0.986157
metab_100004541	acisoga		Amino Acid	Polyamine Metabolism	genus.Lachnospiraceae.UCG.010	-0.00108135	0.00775807	0.889179	922	0.986157
metab_100005985	sphingomyelin (d18:2/14:0, d18:1/14:1)*		Lipid	Sphingomyelins	Species.isoflavoniconvertens	-0.00156316	0.01121	0.889131	922	0.986157
metab_100006379	C-glycosyltryptophan		Amino Acid	Tryptophan Metabolism	genus.Tuzzerella	-0.00103364	0.00741629	0.889186	922	0.986157
metab_100010901	gamma-glutamyl-alpha-lysine		Peptide	Gamma-glutamyl Amino Acid	genus.Lachnospiraceae.AC2044.group	-0.00118018	0.00846706	0.889178	922	0.986157
metab_100015791	sphingomyelin (d18:2/23:1)*		Lipid	Sphingomyelins	class.Vampirivibrionia	-0.00160901	0.0115432	0.889173	922	0.986157
metab_100019975	hexadecenedioate (C16:1-DC)*		Lipid	Fatty Acid, Dicarboxylate	Species.fairfieldensis	-0.00514973	0.0369325	0.889137	922	0.986157
metab_100020423	1-carboxyethylvaline	N-lactoyl valine	Amino Acid	Leucine, Isoleucine and Valine Metabolism	Species.sedimentorum	0.00170766	0.0122464	0.889133	922	0.986157
metab_100020487	N-acetyl-isoputreanine		Amino Acid	Polyamine Metabolism	family.Synergistaceae	-0.00329089	0.0236102	0.889178	922	0.986157
metab_100020536	4-ethylcatechol sulfate		Xenobiotics	Benzoate Metabolism	genus.Hungatella	0.00321254	0.0230498	0.889186	922	0.986157
metab_100020631	4-methylhexanoylglutamine		Lipid	Fatty Acid Metabolism (Acyl Glutamine)	Species.luti	0.00296918	0.0213029	0.889182	922	0.986157
metab_100020825	3-hydroxyhexanoylcarnitine (1)		Lipid	Fatty Acid Metabolism (Acyl Carnitine, Hydroxy)	family.Monoglobaceae	0.00128549	0.00921856	0.88913	922	0.986157
metab_100021123	hydroxy-N6,N6,N6-trimethyllysine*		Amino Acid	Lysine Metabolism	Species.secunda	-0.00301372	0.0216197	0.889168	922	0.986157
metab_100021709	branched-chain, straight-chain, or cyclopropyl 12:1 fatty acid*		Partially Characterized Molecules	Partially Characterized Molecules	Species.eutactus	0.00108651	0.00779305	0.88915	922	0.986157
metab_1021	5-oxoproline		Amino Acid	Glutathione Metabolism	Species.rubiinfantis	0.00224626	0.0161167	0.889186	922	0.986157
metab_1629	taurochenodeoxycholate		Lipid	Primary Bile Acid Metabolism	genus.Erysipelatoclostridium	-0.00291138	0.0208836	0.889157	922	0.986157
metab_212	5-methylthioadenosine (MTA)		Amino Acid	Polyamine Metabolism	family.Selenomonadaceae	0.00123936	0.00889145	0.889175	922	0.986157
metab_240	3-(4-hydroxyphenyl)lactate		Amino Acid	Tyrosine Metabolism	Species.intestini	0.00171908	0.012331	0.889157	922	0.986157
metab_55	1-methylnicotinamide		Cofactors and Vitamins	Nicotinate and Nicotinamide Metabolism	Species.histaminiformans	-0.0043516	0.0312173	0.889168	922	0.986157
metab_999912740	X - 12740		NA	NA	Species.butyriciproducens	0.0093286	0.0669163	0.88916	922	0.986157
metab_999919141	X - 19141		NA	NA	phylum.Bacteroidota	-0.00289882	0.0207921	0.889151	922	0.986157
metab_999921467	X - 21467		NA	NA	family.UCG.011	0.00272192	0.0195186	0.889124	922	0.986157
metab_999924306	X - 24306		NA	NA	order.Rhodospirillales	0.00118756	0.00851978	0.889175	922	0.986157
metab_999924328	X - 24328		NA	NA	family.Saccharimonadaceae	-0.00234676	0.016834	0.889161	922	0.986157
metab_100021538	dibutyl sulfosuccinate		Xenobiotics	Chemical	family.Christensenellaceae	-0.00103175	0.0074033	0.889194	922	0.986158
metab_999924970	X - 24970		NA	NA	Species.omnicolens	0.0122003	0.0875453	0.889197	922	0.986159
metab_100001612	N-acetyl-aspartyl-glutamate (NAAG)		Amino Acid	Glutamate Metabolism	genus.Catenibacillus	0.00180673	0.0129651	0.889203	922	0.98616
metab_100009066	1-palmitoyl-2-oleoyl-GPI (16:0/18:1)*		Lipid	Phosphatidylinositol (PI)	genus.Olsenella	0.00263455	0.0189063	0.889207	922	0.98616
metab_100021502	(2 or 3)-decenoate (10:1n7 or n8)		Lipid	Medium Chain Fatty Acid	genus.Agathobacter	0.00175426	0.0125893	0.889209	922	0.98616
metab_252	succinate		Energy	TCA Cycle	family.Erysipelotrichaceae	-0.000817955	0.00586997	0.889209	922	0.98616
metab_999918901	X - 18901		NA	NA	family.Methanobacteriaceae	0.00622479	0.0446703	0.889205	922	0.98616
metab_100020409	ascorbic acid 3-sulfate*		Cofactors and Vitamins	Ascorbate and Aldarate Metabolism	Species.bouchesdurhonensis	0.00389247	0.0279349	0.889212	922	0.986162
metab_100001948	succinylcarnitine (C4-DC)		Energy	TCA Cycle	Species.bouchesdurhonensis	0.00287396	0.0206266	0.889219	922	0.986164
metab_100020343	tetradecadienoate (14:2)*		Lipid	Long Chain Polyunsaturated Fatty Acid (n3 and n6)	family.Desulfovibrionaceae	0.00145244	0.0104242	0.889218	922	0.986164
metab_100001577	N-acetylcitrulline		Amino Acid	Urea cycle; Arginine and Proline Metabolism	Species.wadsworthensis	-0.00198114	0.0142201	0.889229	922	0.986167
metab_1124	citrate		Energy	TCA Cycle	order.Saccharimonadales	-0.00103805	0.0074507	0.889227	922	0.986167
metab_999915486	X - 15486		NA	NA	Species.bacterium.1	0.00126548	0.00908313	0.889227	922	0.986167
metab_999921470	X - 21470		NA	NA	Species.justesenii	-0.00825918	0.0592833	0.889231	922	0.986167
metab_999921607	X - 21607		NA	NA	Species.hominis	0.00102412	0.00735105	0.889232	922	0.986167
metab_100001567	1-palmitoyl-GPE (16:0)		Lipid	Lysophospholipid	genus..Eubacterium..nodatum.group	-0.00243239	0.0174608	0.88924	922	0.986168
metab_100002488	isoursodeoxycholate		Lipid	Secondary Bile Acid Metabolism	family.Veillonellaceae	0.00193836	0.0139149	0.889244	922	0.986168
metab_100008952	1-palmitoleoylglycerol (16:1)*		Lipid	Monoacylglycerol	Species.uniformis	-0.00156015	0.0112	0.889245	922	0.986168
metab_1518	N-palmitoyl-sphingosine (d18:1/16:0)		Lipid	Ceramides	class.Clostridia	-0.00356868	0.0256171	0.889238	922	0.986168
metab_2054	ethylmalonate		Amino Acid	Leucine, Isoleucine and Valine Metabolism	order.Bacillales	-0.0056836	0.0408016	0.889246	922	0.986168
metab_999912117	X - 12117		NA	NA	Species.indistinctus	0.00207976	0.0149299	0.889243	922	0.986168
metab_100000774	phenyllactate (PLA)		Amino Acid	Phenylalanine Metabolism	Species.bicirculans	0.000732544	0.00525914	0.889253	922	0.986172
metab_100001777	1-oleoyl-GPI (18:1)		Lipid	Lysophospholipid	genus.NK4A214.group	-0.0013292	0.00954283	0.889254	922	0.986172
metab_100006294	behenoyl sphingomyelin (d18:1/22:0)*		Lipid	Sphingomyelins	order.Victivallales	0.00292025	0.0209658	0.889256	922	0.986172
metab_100006082	4-hydroxychlorothalonil		Xenobiotics	Chemical	Species.edouardi	0.0011495	0.008253	0.889259	922	0.986173
metab_100000007	carnitine		Lipid	Carnitine Metabolism	genus.Eubacterium	0.00216419	0.0155404	0.889275	922	0.986177
metab_100001051	1-methylhistidine		Amino Acid	Histidine Metabolism	genus.Coriobacteriaceae.UCG.002	0.00312097	0.0224104	0.889273	922	0.986177
metab_100001456	7-methylguanine		Nucleotide	Purine Metabolism, Guanine containing	genus.Erysipelatoclostridium	-0.000917778	0.00659053	0.889279	922	0.986177
metab_100001461	1-stearoyl-GPE (18:0)		Lipid	Lysophospholipid	genus.Barnesiella	0.000938704	0.00674075	0.889278	922	0.986177
metab_100002466	cysteinylglycine disulfide*		Amino Acid	Glutathione Metabolism	Species.johnsonii	-0.00204884	0.0147129	0.889281	922	0.986177
metab_100003260	carboxyethyl-GABA		Amino Acid	Glutamate Metabolism	genus.Allisonella	-0.00154976	0.0111288	0.889279	922	0.986177
metab_100006367	3-hydroxyhexanoate		Lipid	Fatty Acid, Monohydroxy	genus.Parabacteroides	0.00104443	0.00749985	0.889276	922	0.986177
metab_100009005	1-(1-enyl-palmitoyl)-2-oleoyl-GPE (P-16:0/18:1)*		Lipid	Plasmalogen	family.Selenomonadaceae	-0.00159302	0.0114398	0.889282	922	0.986177
metab_100015624	N-behenoyl-sphingadienine (d18:2/22:0)*		Lipid	Ceramides	genus.Prevotella_9	0.000769834	0.00552767	0.889269	922	0.986177
metab_999916397	X - 16397		NA	NA	genus.Ruminiclostridium	-0.00334585	0.0240276	0.889284	922	0.986177
metab_100001511	1-palmitoleoyl-GPC (16:1)*		Lipid	Lysophospholipid	genus.Lachnospiraceae.AC2044.group	-0.00132215	0.00949517	0.889289	922	0.986179
metab_100005717	1-palmitoyl-GPG (16:0)*		Lipid	Lysophospholipid	Species.coprophilus	0.00212395	0.0152539	0.889292	922	0.986179
metab_100008980	1-stearoyl-2-linoleoyl-GPC (18:0/18:2)*		Lipid	Phosphatidylcholine (PC)	Species.funiformis	-0.00146536	0.0105239	0.889291	922	0.986179
metab_100006293	sphingomyelin (d18:1/20:2, d18:2/20:1, d16:1/22:2)*		Lipid	Sphingomyelins	genus.Limosilactobacillus	-0.00187808	0.0134884	0.889295	922	0.986179
metab_432	nicotinamide		Cofactors and Vitamins	Nicotinate and Nicotinamide Metabolism	Species.plebeius	0.00089759	0.00644666	0.889297	922	0.98618
metab_100000007	carnitine		Lipid	Carnitine Metabolism	genus.GCA.900066755	0.002882	0.020704	0.889324	922	0.986181
metab_100001313	gamma-glutamylmethionine		Peptide	Gamma-glutamyl Amino Acid	genus.Megamonas	-0.00214696	0.0154213	0.889307	922	0.986181
metab_100001502	gamma-glutamyl-2-aminobutyrate		Peptide	Gamma-glutamyl Amino Acid	Species.longoviformis	0.00327781	0.0235449	0.889312	922	0.986181
metab_100001925	cyclo(leu-pro)		Peptide	Dipeptide	Species.succinatiphilus	-0.0060899	0.0437486	0.889322	922	0.986181
metab_100002769	argininate*		Amino Acid	Urea cycle; Arginine and Proline Metabolism	class.Coriobacteriia	-0.00161861	0.0116274	0.889319	922	0.986181
metab_100005985	sphingomyelin (d18:2/14:0, d18:1/14:1)*		Lipid	Sphingomyelins	phylum.Synergistota	-0.00273624	0.0196552	0.889314	922	0.986181
metab_1869	2-hydroxyhippurate (salicylurate)		Xenobiotics	Benzoate Metabolism	genus.Marvinbryantia	-0.00345721	0.0248361	0.889323	922	0.986181
metab_194	N-formylmethionine		Amino Acid	Methionine, Cysteine, SAM and Taurine Metabolism	Species.intestinihominis	-0.00132138	0.00949226	0.889319	922	0.986181
metab_229	arachidonate (20:4n6)		Lipid	Long Chain Polyunsaturated Fatty Acid (n3 and n6)	Species.inops	-0.00135489	0.00973183	0.889306	922	0.986181
metab_999912740	X - 12740		NA	NA	Species.inulinivorans	0.00307993	0.0221227	0.889308	922	0.986181
metab_999912816	X - 12816		NA	NA	Species.massiliensis	0.00293886	0.0211109	0.889315	922	0.986181
metab_999918887	X - 18887		NA	NA	genus.Lachnoclostridium	-0.00130364	0.00936501	0.889321	922	0.986181
metab_100000054	5-hydroxylysine		Amino Acid	Lysine Metabolism	genus.GCA.900066755	-0.00352251	0.0253073	0.889332	922	0.986185
metab_100000406	ribitol		Carbohydrate	Pentose Metabolism	Species.funiformis	-0.00206723	0.0148613	0.889402	922	0.986185
metab_100001054	butyrylcarnitine (C4)		Lipid	Fatty Acid Metabolism (also BCAA Metabolism)	family.Clostridiaceae	0.00134161	0.00964459	0.889399	922	0.986185
metab_100001064	glycolithocholate		Lipid	Secondary Bile Acid Metabolism	genus.Enterococcus	-0.00307771	0.0221121	0.889334	922	0.986185
metab_100001197	10-undecenoate (11:1n1)		Lipid	Medium Chain Fatty Acid	genus.Epulopiscium	0.00282161	0.0202818	0.889387	922	0.986185
metab_100001469	N1-Methyl-4-pyridone-3-carboxamide		Cofactors and Vitamins	Nicotinate and Nicotinamide Metabolism	Species.longoviformis	0.00485708	0.0349195	0.889408	922	0.986185
metab_100001635	ectoine		Xenobiotics	Chemical	Species.secunda	0.00541826	0.0389376	0.889361	922	0.986185
metab_100001662	deoxycarnitine		Lipid	Carnitine Metabolism	genus.Prevotella	-0.00211669	0.0152078	0.889336	922	0.986185
metab_100001730	3,4-dihydroxybutyrate		Lipid	Fatty Acid, Dihydroxy	Species.inulinivorans	0.000761038	0.00547022	0.889384	922	0.986185
metab_100001739	dihomo-linolenate (20:3n3 or n6)		Lipid	Long Chain Polyunsaturated Fatty Acid (n3 and n6)	genus.Faecalitalea	0.00328626	0.0236264	0.889409	922	0.986185
metab_100001872	1-stearoyl-2-arachidonoyl-GPS (18:0/20:4)		Lipid	Phosphatidylserine (PS)	order.Chloroplast	-0.00667672	0.0479902	0.889382	922	0.986185
metab_100001872	1-stearoyl-2-arachidonoyl-GPS (18:0/20:4)		Lipid	Phosphatidylserine (PS)	Species.crossotus	-0.00157553	0.0113252	0.889389	922	0.986185
metab_100001882	glycosyl-N-stearoyl-sphingosine (d18:1/18:0)		Lipid	Hexosylceramides (HCER)	Species.massiliensis.1	0.000690013	0.00495887	0.889365	922	0.986185
metab_100002761	androsterone glucuronide		Lipid	Androgenic Steroids	class.Desulfovibrionia	0.00191128	0.013736	0.889368	922	0.986185
metab_100002796	cis-4-decenoate (10:1n6)*		Lipid	Medium Chain Fatty Acid	order.Clostridia.UCG.014	-0.00127045	0.00913253	0.889393	922	0.986185
metab_100002990	oleoyl-linoleoyl-glycerol (18:1/18:2) [2]		Lipid	Diacylglycerol	Species.comes	0.00148977	0.0107106	0.889408	922	0.986185
metab_100004542	2-aminoheptanoate		Lipid	Fatty Acid, Amino	Species.intestinalis.1	-0.00172263	0.0123848	0.889408	922	0.986185
metab_100005372	1-(1-enyl-oleoyl)-GPE (P-18:1)*		Lipid	Lysoplasmalogen	phylum.Synergistota	0.00211145	0.0151723	0.889351	922	0.986185
metab_100006260	6-hydroxyindole sulfate		Xenobiotics	Chemical	genus.Lactobacillus	-0.00145126	0.0104315	0.889385	922	0.986185
metab_100006641	glycochenodeoxycholate 3-sulfate		Lipid	Primary Bile Acid Metabolism	family.Flavobacteriaceae	-0.00458069	0.0329213	0.889371	922	0.986185
metab_100008984	1-palmitoyl-2-palmitoleoyl-GPC (16:0/16:1)*		Lipid	Phosphatidylcholine (PC)	genus..Eubacterium..ventriosum.group	-0.00125215	0.00899987	0.889379	922	0.986185
metab_100008991	1-palmitoyl-2-docosahexaenoyl-GPE (16:0/22:6)*		Lipid	Phosphatidylethanolamine (PE)	Species.fragilis	-0.00133183	0.00956954	0.889344	922	0.986185
metab_100009329	ascorbic acid 2-sulfate		Cofactors and Vitamins	Ascorbate and Aldarate Metabolism	genus.Klebsiella	0.00201568	0.0144839	0.88935	922	0.986185
metab_100009406	palmitoleoylcarnitine (C16:1)*		Lipid	Fatty Acid Metabolism (Acyl Carnitine, Monounsaturated)	order.Bifidobacteriales	-0.000953417	0.00685436	0.889405	922	0.986185
metab_100010850	4-hydroxyphenylacetylglutamine		Peptide	Acetylated Peptides	genus.Collinsella	0.00143051	0.0102794	0.889352	922	0.986185
metab_100015735	ceramide (d18:1/14:0, d16:1/16:0)*		Lipid	Ceramides	Species.parasanguinis	0.00305224	0.0219419	0.889398	922	0.986185
metab_100020219	3-formylindole		Xenobiotics	Food Component/Plant	genus.Collinsella	-0.000991567	0.00712751	0.889388	922	0.986185
metab_100020833	2-ketocaprylate		Amino Acid	Leucine, Isoleucine and Valine Metabolism	Species.togonis	-0.00293236	0.0210751	0.889372	922	0.986185
metab_100021990	3-hydroxyoctanoylcarnitine (1)		Lipid	Fatty Acid Metabolism (Acyl Carnitine, Hydroxy)	order.Victivallales	0.00327789	0.0235618	0.889388	922	0.986185
metab_100022006	bilirubin degradation product, C17H18N2O4 (2)**		Partially Characterized Molecules	Partially Characterized Molecules	genus.Shuttleworthia	-0.00138889	0.00998272	0.889379	922	0.986185
metab_1134	urate		Nucleotide	Purine Metabolism, (Hypo)Xanthine/Inosine containing	Species.clarus	-0.000871137	0.00625955	0.889348	922	0.986185
metab_1242	N1-methyladenosine		Nucleotide	Purine Metabolism, Adenine containing	phylum.Cyanobacteria	-0.00135009	0.00970073	0.889344	922	0.986185
metab_1254	glycerol		Lipid	Glycerolipid Metabolism	phylum.Bacteroidota	-0.00223367	0.0160575	0.889399	922	0.986185
metab_537	trans-urocanate		Amino Acid	Histidine Metabolism	Species.fairfieldensis	0.00535774	0.0385129	0.889391	922	0.986185
metab_561	glutamate		Amino Acid	Glutamate Metabolism	Species.fastidiosa	-0.00647993	0.0465781	0.889387	922	0.986185
metab_806	dimethylglycine		Amino Acid	Glycine, Serine and Threonine Metabolism	genus.Paraprevotella	-0.000767024	0.00551301	0.889379	922	0.986185
metab_999921383	X - 21383		NA	NA	Species.justesenii	-0.00711548	0.0511269	0.889345	922	0.986185
metab_999925419	X - 25419		NA	NA	class.Alphaproteobacteria	-0.00299091	0.0214924	0.889354	922	0.986185
metab_100000054	5-hydroxylysine		Amino Acid	Lysine Metabolism	genus..Eubacterium..siraeum.group	0.000854457	0.00614361	0.889418	922	0.986189
metab_100005864	methyl glucopyranoside (alpha + beta)		Xenobiotics	Food Component/Plant	Species.nordii	-0.00820747	0.0590126	0.889418	922	0.986189
metab_100009329	ascorbic acid 2-sulfate		Cofactors and Vitamins	Ascorbate and Aldarate Metabolism	genus.Lachnospiraceae.AC2044.group	-0.0013964	0.0100402	0.889417	922	0.986189
metab_100010936	oleoyl-arachidonoyl-glycerol (18:1/20:4) [1]*		Lipid	Diacylglycerol	genus.Paraprevotella	0.00120191	0.00864199	0.88942	922	0.986189
metab_100001040	1-linoleoylglycerol (18:2)		Lipid	Monoacylglycerol	Species.mutans	-0.0027307	0.0196376	0.889438	922	0.986189
metab_100001104	N-acetyltyrosine		Amino Acid	Tyrosine Metabolism	genus.Lachnoclostridium	0.00115985	0.00834105	0.88944	922	0.986189
metab_100021707	3-bromo-5-chloro-2,6-dihydroxybenzoic acid*		Xenobiotics	Chemical	Species.intestinalis.2	0.00224748	0.0161606	0.889425	922	0.986189
metab_1084	N-acetylvaline		Amino Acid	Leucine, Isoleucine and Valine Metabolism	Species.finegoldii.1	-0.000974254	0.00700633	0.889439	922	0.986189
metab_1528	1-palmitoyl-2-linoleoyl-GPI (16:0/18:2)		Lipid	Phosphatidylinositol (PI)	order.Burkholderiales	0.00150502	0.0108227	0.889433	922	0.986189
metab_999916580	X - 16580		NA	NA	Species.bouchesdurhonensis	0.00345576	0.0248497	0.889429	922	0.986189
metab_999917357	X - 17357		NA	NA	Species.anaerobia	0.00231562	0.0166509	0.889428	922	0.986189
metab_999917367	X - 17367		NA	NA	genus.Bacteroides	-0.00349825	0.0251555	0.88943	922	0.986189
metab_999925810	X - 25810		NA	NA	Species.johnsonii	-0.00212987	0.0153163	0.889435	922	0.986189
metab_100016069	5-dodecenoylcarnitine (C12:1)		Lipid	Fatty Acid Metabolism (Acyl Carnitine, Monounsaturated)	genus.GCA.900066575	0.00201173	0.0144685	0.889449	922	0.986196
metab_100000936	3-methyl-2-oxobutyrate		Amino Acid	Leucine, Isoleucine and Valine Metabolism	Species.comes	-0.000733474	0.00527556	0.889456	922	0.986197
metab_100001594	beta-hydroxyisovaleroylcarnitine		Amino Acid	Leucine, Isoleucine and Valine Metabolism	family.Lactobacillaceae	0.000851314	0.00612302	0.889454	922	0.986197
metab_100004182	3b-hydroxy-5-cholenoic acid		Lipid	Secondary Bile Acid Metabolism	genus.Lachnospiraceae.UCG.001	-0.00104211	0.00749564	0.889459	922	0.986197
metab_999913684	X - 13684		NA	NA	Species.mitsuokai	-0.00264338	0.0190136	0.889461	922	0.986197
metab_999924556	X - 24556		NA	NA	Species.timonensis	-0.00498714	0.0358715	0.88946	922	0.986197
metab_999925172	X - 25172		NA	NA	Species.massiliensis.8	0.0034628	0.0249079	0.889462	922	0.986197
metab_100008992	1-stearoyl-2-docosahexaenoyl-GPE (18:0/22:6)*		Lipid	Phosphatidylethanolamine (PE)	genus.Slackia	-0.00178327	0.0128276	0.889467	922	0.986198
metab_100021372	2-hydroxy-4-(methylthio)butanoic acid		Amino Acid	Methionine, Cysteine, SAM and Taurine Metabolism	genus.Barnesiella	0.00112863	0.00811845	0.889466	922	0.986198
metab_100001590	isobutyrylglycine		Amino Acid	Leucine, Isoleucine and Valine Metabolism	genus.Enterococcus	0.00169802	0.0122147	0.889471	922	0.986199
metab_1053	3-ureidopropionate		Nucleotide	Pyrimidine Metabolism, Uracil containing	genus.Mogibacterium	0.00158085	0.0113724	0.889476	922	0.986203
metab_100000861	2,3-dihydroxypyridine		Xenobiotics	Food Component/Plant	Species.justesenii	-0.00642093	0.0462011	0.889499	922	0.986204
metab_100002466	cysteinylglycine disulfide*		Amino Acid	Glutathione Metabolism	Species.parainfluenzae	0.00229039	0.0164793	0.889493	922	0.986204
metab_100015787	sphingomyelin (d18:1/19:0, d19:1/18:0)*		Lipid	Sphingomyelins	family.Monoglobaceae	-0.00155743	0.0112054	0.88949	922	0.986204
metab_100020414	6-bromotryptophan		Amino Acid	Tryptophan Metabolism	genus.Fenollaria	0.00294368	0.0211779	0.889483	922	0.986204
metab_100021760	N-acetyl-2-aminoadipate		Amino Acid	Lysine Metabolism	family.Coriobacteriaceae	0.00101941	0.00733438	0.889489	922	0.986204
metab_189	N6,N6,N6-trimethyllysine		Amino Acid	Lysine Metabolism	family.Flavobacteriaceae	0.00323183	0.0232545	0.8895	922	0.986204
metab_192	N-acetylputrescine		Amino Acid	Polyamine Metabolism	Species.parvulum	0.00410732	0.0295542	0.889501	922	0.986204
metab_439	stearate (18:0)		Lipid	Long Chain Saturated Fatty Acid	genus.NK4A214.group	-0.0009912	0.0071311	0.889484	922	0.986204
metab_999924811	X - 24811		NA	NA	genus..Eubacterium..ventriosum.group	0.00191751	0.0137964	0.889493	922	0.986204
metab_999926107	X - 26107		NA	NA	order.Methanobacteriales	-0.00249973	0.0179841	0.889484	922	0.986204
metab_999926108	X - 26108		NA	NA	family.Eubacteriaceae	0.00238347	0.0171493	0.889494	922	0.986204
metab_100001263	1-palmitoyl-GPC (16:0)		Lipid	Lysophospholipid	family.Muribaculaceae	-0.000809341	0.00582376	0.889504	922	0.986205
metab_50	spermidine		Amino Acid	Polyamine Metabolism	genus.Caproiciproducens	-0.00210273	0.0151316	0.889511	922	0.986211
metab_999917685	X - 17685		NA	NA	family.Atopobiaceae	-0.00479016	0.034472	0.889515	922	0.986213
metab_100009066	1-palmitoyl-2-oleoyl-GPI (16:0/18:1)*		Lipid	Phosphatidylinositol (PI)	class.Lentisphaeria	-0.00386243	0.0277967	0.889519	922	0.986213
metab_100015971	cortolone glucuronide (1)		Lipid	Corticosteroids	order.DTU014	-0.00322414	0.0232033	0.88952	922	0.986213
metab_100000711	4-acetylphenol sulfate		Xenobiotics	Benzoate Metabolism	Species.coprophilus	0.00335997	0.024185	0.889539	922	0.986223
metab_100001112	3-hydroxylaurate		Lipid	Fatty Acid, Monohydroxy	genus..Eubacterium..ventriosum.group	-0.00163179	0.0117467	0.88955	922	0.986223
metab_100001254	N-acetyltryptophan		Amino Acid	Tryptophan Metabolism	Species.luti	-0.00133924	0.00963939	0.889533	922	0.986223
metab_100002462	5-(galactosylhydroxy)-L-lysine		Amino Acid	Lysine Metabolism	class.Lentisphaeria	0.00325013	0.0233962	0.889547	922	0.986223
metab_100003240	N-stearoyltaurine		Lipid	Endocannabinoid	order.Gastranaerophilales	-0.00137674	0.00991042	0.889546	922	0.986223
metab_100005986	sphingomyelin (d18:1/24:1, d18:2/24:0)*		Lipid	Sphingomyelins	genus.Collinsella	-0.0010281	0.00740096	0.889549	922	0.986223
metab_100008915	1-palmitoyl-2-docosahexaenoyl-GPC (16:0/22:6)		Lipid	Phosphatidylcholine (PC)	genus.Parabacteroides	-0.000810474	0.00583363	0.889536	922	0.986223
metab_1053	3-ureidopropionate		Nucleotide	Pyrimidine Metabolism, Uracil containing	Species.intestinalis.2	-0.00141722	0.0102018	0.889546	922	0.986223
metab_892	nonadecanoate (19:0)		Lipid	Long Chain Saturated Fatty Acid	family.Erysipelatoclostridiaceae	-0.000888724	0.00639705	0.889539	922	0.986223
metab_999923587	X - 23587		NA	NA	genus.Lachnospiraceae.UCG.003	0.0036588	0.0263377	0.889546	922	0.986223
metab_100009069	1-(1-enyl-palmitoyl)-2-linoleoyl-GPE (P-16:0/18:2)*		Lipid	Plasmalogen	Species.minuta	0.00445011	0.032038	0.88956	922	0.986227
metab_100019982	octadecadienedioate (C18:2-DC)*		Lipid	Fatty Acid, Dicarboxylate	Species.bifidum	-0.00289581	0.0208476	0.889557	922	0.986227
metab_100020423	1-carboxyethylvaline	N-lactoyl valine	Amino Acid	Leucine, Isoleucine and Valine Metabolism	class.Negativicutes	-0.00107292	0.00772422	0.889558	922	0.986227
metab_100000580	1,5-anhydroglucitol (1,5-AG)		Carbohydrate	Glycolysis, Gluconeogenesis, and Pyruvate Metabolism	genus.Family.XIII.AD3011.group	0.00145438	0.0104714	0.889568	922	0.986227
metab_100002185	indole-3-carboxylate		Amino Acid	Tryptophan Metabolism	genus.Lachnospiraceae.UCG.003	0.00161639	0.0116374	0.889564	922	0.986227
metab_100008991	1-palmitoyl-2-docosahexaenoyl-GPE (16:0/22:6)*		Lipid	Phosphatidylethanolamine (PE)	genus.Defluviitaleaceae.UCG.011	-0.00173193	0.01247	0.889571	922	0.986227
metab_100009343	1-linoleoyl-2-linolenoyl-GPC (18:2/18:3)*		Lipid	Phosphatidylcholine (PC)	genus.Weissella	0.00462431	0.0332949	0.889569	922	0.986227
metab_1224	cys-gly, oxidized		Amino Acid	Glutathione Metabolism	Species.biformis	-0.00224898	0.0161932	0.889573	922	0.986227
metab_397	leucine		Amino Acid	Leucine, Isoleucine and Valine Metabolism	Species.stercoris	-0.000717049	0.00516283	0.889571	922	0.986227
metab_100019794	hydroxy-CMPF*		Lipid	Fatty Acid, Dicarboxylate	genus.Butyricimonas	0.00325602	0.023445	0.889577	922	0.986227
metab_999925957	X - 25957		NA	NA	Species.jalaludinii	0.00145353	0.0104662	0.889577	922	0.986227
metab_100001251	decanoylcarnitine (C10)		Lipid	Fatty Acid Metabolism (Acyl Carnitine, Medium Chain)	genus.Sutterella	0.00138695	0.00998723	0.889582	922	0.986231
metab_100010941	linoleoyl-linoleoyl-glycerol (18:2/18:2) [1]*		Lipid	Diacylglycerol	genus..Eubacterium..brachy.group	-0.0025679	0.0184916	0.889586	922	0.986233
metab_452	palmitoleate (16:1n7)		Lipid	Long Chain Monounsaturated Fatty Acid	genus.Senegalimassilia	0.00181782	0.0130905	0.889588	922	0.986233
metab_999912849	X - 12849		NA	NA	family..Clostridium..methylpentosum.group	-0.00434154	0.0312657	0.889593	922	0.986235
metab_100000657	1,2-dipalmitoyl-GPC (16:0/16:0)		Lipid	Phosphatidylcholine (PC)	Species.vadensis	-0.00315926	0.0227522	0.889596	922	0.986237
metab_100000802	acetylcarnitine (C2)		Lipid	Fatty Acid Metabolism (Acyl Carnitine, Short Chain)	genus.GCA.900066575	0.00114592	0.00825427	0.889618	922	0.986237
metab_100001256	N-acetylphenylalanine		Amino Acid	Phenylalanine Metabolism	Species.disporicum	-0.00154082	0.0110974	0.889604	922	0.986237
metab_100002528	sulfate*		Xenobiotics	Chemical	genus..Ruminococcus..gauvreauii.group	0.000650596	0.00468644	0.88962	922	0.986237
metab_100004054	margaroylcarnitine (C17)*		Lipid	Fatty Acid Metabolism (Acyl Carnitine, Long Chain Saturated)	Species.glucerasea	-0.00218961	0.015771	0.88961	922	0.986237
metab_100006171	eugenol sulfate		Xenobiotics	Food Component/Plant	Species.indistinctus	-0.00401271	0.0289028	0.889612	922	0.986237
metab_100008976	1-stearoyl-2-linoleoyl-GPE (18:0/18:2)*		Lipid	Phosphatidylethanolamine (PE)	genus.Granulicatella	0.00435718	0.0313842	0.889613	922	0.986237
metab_100015838	eicosenoylcarnitine (C20:1)*		Lipid	Fatty Acid Metabolism (Acyl Carnitine, Monounsaturated)	genus.Dielma	-0.00443159	0.0319158	0.889598	922	0.986237
metab_100021103	pregnenetriol sulfate*		Lipid	Pregnenolone Steroids	family.Clostridiaceae	0.0011051	0.00796019	0.889617	922	0.986237
metab_1526	1-palmitoyl-2-oleoyl-GPE (16:0/18:1)		Lipid	Phosphatidylethanolamine (PE)	Species.clarus	-0.00199636	0.0143782	0.889603	922	0.986237
metab_999912906	X - 12906		NA	NA	family.Eggerthellaceae	0.000911506	0.00656578	0.889618	922	0.986237
metab_999917676	X - 17676		NA	NA	Species.obesi	-0.00120871	0.00870602	0.889611	922	0.986237
metab_100002873	1-lignoceroyl-GPC (24:0)		Lipid	Lysophospholipid	order.Chloroplast	0.00355902	0.0256377	0.889624	922	0.986237
metab_1254	glycerol		Lipid	Glycerolipid Metabolism	genus.Tuzzerella	0.00168034	0.0121045	0.889624	922	0.986237
metab_100000743	2-hydroxyoctanoate		Lipid	Fatty Acid, Monohydroxy	Species.longum	-0.000917491	0.00660987	0.889635	922	0.98624
metab_100015839	dihomo-linoleoylcarnitine (C20:2)*		Lipid	Fatty Acid Metabolism (Acyl Carnitine, Polyunsaturated)	genus.Acetanaerobacterium	0.00302455	0.0217887	0.889629	922	0.98624
metab_999912680	X - 12680		NA	NA	Species.filiformis	-0.00343343	0.0247357	0.889636	922	0.98624
metab_999912812	X - 12812		NA	NA	genus.Klebsiella	-0.004059	0.0292418	0.889633	922	0.98624
metab_1105	alpha-tocopherol		Cofactors and Vitamins	Tocopherol Metabolism	Species.lenta	-0.00147887	0.0106547	0.88964	922	0.986242
metab_100001509	2-methylbutyrylcarnitine (C5)		Amino Acid	Leucine, Isoleucine and Valine Metabolism	Species.massiliensis.2	0.00156853	0.011302	0.889653	922	0.986245
metab_100015609	N-palmitoyl-sphingadienine (d18:2/16:0)*		Lipid	Ceramides	class.Methanobacteria	-0.00242812	0.0174953	0.88965	922	0.986245
metab_100021372	2-hydroxy-4-(methylthio)butanoic acid		Amino Acid	Methionine, Cysteine, SAM and Taurine Metabolism	genus.Prevotella	-0.00295024	0.0212579	0.889653	922	0.986245
metab_1102	gamma-glutamyltyrosine		Peptide	Gamma-glutamyl Amino Acid	Species.stercoris	-0.00100802	0.00726309	0.88965	922	0.986245
metab_827	cytidine		Nucleotide	Pyrimidine Metabolism, Cytidine containing	Species.disporicum	-0.00227448	0.0163891	0.889655	922	0.986245
metab_999924462	X - 24462		NA	NA	genus.Howardella	0.00123286	0.00888347	0.889654	922	0.986245
metab_100001149	3-methylcrotonylglycine		Amino Acid	Leucine, Isoleucine and Valine Metabolism	Species.massiliensis.7	0.00231831	0.0167059	0.889662	922	0.98625
metab_100003240	N-stearoyltaurine		Lipid	Endocannabinoid	family.Peptococcaceae	-0.00120336	0.0086729	0.88968	922	0.98625
metab_100005717	1-palmitoyl-GPG (16:0)*		Lipid	Lysophospholipid	class.Cyanobacteriia	-0.00381803	0.0275182	0.889683	922	0.98625
metab_100006260	6-hydroxyindole sulfate		Xenobiotics	Chemical	order.Monoglobales	-0.00184154	0.0132726	0.889681	922	0.98625
metab_100008985	1-palmitoyl-2-dihomo-linolenoyl-GPC (16:0/20:3n3 or 6)*		Lipid	Phosphatidylcholine (PC)	Species.xylaniphila	-0.00246665	0.0177778	0.88968	922	0.98625
metab_100009027	sphingomyelin (d18:0/18:0, d19:0/17:0)*		Lipid	Dihydrosphingomyelins	genus.Anaerosporobacter	-0.0037992	0.0273779	0.889664	922	0.98625
metab_100020421	1-carboxyethyltyrosine	N-lactoyl tyrosine	Amino Acid	Tyrosine Metabolism	Species.muciniphila	-0.000921405	0.00664008	0.889668	922	0.98625
metab_100021784	4-chlorobenzoic acid		Xenobiotics	Chemical	genus.Lachnoclostridium	-0.000420212	0.00302844	0.889675	922	0.98625
metab_565	tryptophan		Amino Acid	Tryptophan Metabolism	Species.massiliensis.3	0.0010552	0.00760519	0.889682	922	0.98625
metab_999921319	X - 21319		NA	NA	Species.formigenes	0.00434652	0.0313269	0.889681	922	0.98625
metab_999921467	X - 21467		NA	NA	Species.plebeius	-0.00141138	0.0101719	0.889677	922	0.98625
metab_100002284	2S,3R-dihydroxybutyrate		Lipid	Fatty Acid, Dihydroxy	family.Coriobacteriaceae	-0.0012051	0.00868682	0.889697	922	0.986252
metab_100002990	oleoyl-linoleoyl-glycerol (18:1/18:2) [2]		Lipid	Diacylglycerol	Species.nordii	0.00521835	0.0376127	0.889688	922	0.986252
metab_100004088	retinal		Cofactors and Vitamins	Vitamin A Metabolism	Species.sanguinis	-0.000773279	0.0055741	0.889697	922	0.986252
metab_100015968	carotene diol (3)		Cofactors and Vitamins	Vitamin A Metabolism	genus.Oxalobacter	0.00219964	0.0158558	0.889696	922	0.986252
metab_1648	taurocholate		Lipid	Primary Bile Acid Metabolism	Species.faecium	-0.00261628	0.0188586	0.889694	922	0.986252
metab_999911847	X - 11847		NA	NA	Species.biformis	0.00519046	0.0374146	0.889697	922	0.986252
metab_100001989	glycocholenate sulfate*		Lipid	Secondary Bile Acid Metabolism	genus.Lachnospiraceae.UCG.010	-0.00113509	0.00818313	0.88971	922	0.986253
metab_100006641	glycochenodeoxycholate 3-sulfate		Lipid	Primary Bile Acid Metabolism	Species.longoviformis	-0.00766624	0.0552684	0.889711	922	0.986253
metab_100008976	1-stearoyl-2-linoleoyl-GPE (18:0/18:2)*		Lipid	Phosphatidylethanolamine (PE)	genus.UBA1819	0.00131694	0.00949374	0.889705	922	0.986253
metab_100009014	1-(1-enyl-palmitoyl)-2-arachidonoyl-GPC (P-16:0/20:4)*		Lipid	Plasmalogen	Species.intestini	-0.00148961	0.0107386	0.889706	922	0.986253
metab_231	arginine		Amino Acid	Urea cycle; Arginine and Proline Metabolism	genus.Klebsiella	-0.00146505	0.0105616	0.889707	922	0.986253
metab_932	caprylate (8:0)		Lipid	Medium Chain Fatty Acid	Species.excrementihominis	0.00139593	0.0100633	0.889707	922	0.986253
metab_100001274	N-acetylthreonine		Amino Acid	Glycine, Serine and Threonine Metabolism	Species.faecium	-0.000902368	0.00650905	0.889772	922	0.98626
metab_100001400	1-methylurate		Xenobiotics	Xanthine Metabolism	family.Clostridiaceae	0.00186047	0.0134153	0.889732	922	0.98626
metab_100001590	isobutyrylglycine		Amino Acid	Leucine, Isoleucine and Valine Metabolism	Species.invisus	-0.000896988	0.00646887	0.889748	922	0.98626
metab_100001851	N-acetylserine		Amino Acid	Glycine, Serine and Threonine Metabolism	Species.senegalensis	-0.00182881	0.0131867	0.889729	922	0.98626
metab_100002106	sphingomyelin (d18:1/18:1, d18:2/18:0)		Lipid	Sphingomyelins	genus.Lactobacillus	-0.000801402	0.00578084	0.889773	922	0.98626
metab_100002259	cis-4-decenoylcarnitine (C10:1)		Lipid	Fatty Acid Metabolism (Acyl Carnitine, Monounsaturated)	Species.merdae	-0.00117484	0.00847331	0.889756	922	0.98626
metab_100002259	cis-4-decenoylcarnitine (C10:1)		Lipid	Fatty Acid Metabolism (Acyl Carnitine, Monounsaturated)	Species.shahii	0.00146674	0.0105778	0.889748	922	0.98626
metab_100002284	2S,3R-dihydroxybutyrate		Lipid	Fatty Acid, Dihydroxy	Species.disporicum	0.00190532	0.0137432	0.889768	922	0.98626
metab_100002769	argininate*		Amino Acid	Urea cycle; Arginine and Proline Metabolism	genus.Lachnospiraceae.UCG.007	0.0040236	0.0290159	0.889743	922	0.98626
metab_100003892	lanthionine		Amino Acid	Methionine, Cysteine, SAM and Taurine Metabolism	genus.Mitsuokella	-0.00236499	0.0170577	0.889761	922	0.98626
metab_100003892	lanthionine		Amino Acid	Methionine, Cysteine, SAM and Taurine Metabolism	Species.hadrus	-0.00196827	0.0141982	0.889775	922	0.98626
metab_100004054	margaroylcarnitine (C17)*		Lipid	Fatty Acid Metabolism (Acyl Carnitine, Long Chain Saturated)	order.Monoglobales	-0.00142845	0.0103035	0.889768	922	0.98626
metab_100004541	acisoga		Amino Acid	Polyamine Metabolism	Species.parainfluenzae	0.00247482	0.0178438	0.889723	922	0.98626
metab_100009160	1-(1-enyl-palmitoyl)-2-palmitoleoyl-GPC (P-16:0/16:1)*		Lipid	Plasmalogen	Species.mitsuokai	0.00179078	0.0129183	0.889779	922	0.98626
metab_100009162	1-(1-enyl-palmitoyl)-2-palmitoyl-GPC (P-16:0/16:0)*		Lipid	Plasmalogen	genus.Succinivibrio	-0.00309584	0.0223238	0.889735	922	0.98626
metab_100010850	4-hydroxyphenylacetylglutamine		Peptide	Acetylated Peptides	family.Pseudomonadaceae	-0.00406738	0.0293344	0.889753	922	0.98626
metab_100020211	3-hydroxybutyroylglycine**		Lipid	Fatty Acid Metabolism (Acyl Glycine)	Species.pectinoschiza	0.00138871	0.0100179	0.88978	922	0.98626
metab_100020361	3-amino-2-piperidone		Amino Acid	Urea cycle; Arginine and Proline Metabolism	genus.UCG.002	0.000983737	0.00709455	0.88975	922	0.98626
metab_179	9,10-DiHOME		Lipid	Fatty Acid, Dihydroxy	Species.tanakaei	-0.00414927	0.0299183	0.889729	922	0.98626
metab_338	gluconate		Xenobiotics	Food Component/Plant	genus.Finegoldia	0.0047082	0.0339522	0.889741	922	0.98626
metab_344	guanidinoacetate		Amino Acid	Creatine Metabolism	family.Defluviitaleaceae	0.00113453	0.00818333	0.889766	922	0.98626
metab_815	tyrosine		Amino Acid	Tyrosine Metabolism	class.Incertae.Sedis	-0.00226859	0.016365	0.889778	922	0.98626
metab_999912026	X - 12026		NA	NA	genus.Paraprevotella	0.000716963	0.00517134	0.889765	922	0.98626
metab_999912680	X - 12680		NA	NA	genus.Collinsella	-0.00161332	0.0116372	0.88977	922	0.98626
metab_999912798	X - 12798		NA	NA	Species.animalis	0.00323192	0.023313	0.889773	922	0.98626
metab_999913684	X - 13684		NA	NA	Species.colihominis	-0.00336899	0.024296	0.889747	922	0.98626
metab_999913695	X - 13695		NA	NA	genus.Leuconostoc	0.00592924	0.0427703	0.889774	922	0.98626
metab_999921442	X - 21442		NA	NA	Species.parasanguinis	0.00862611	0.0621974	0.889727	922	0.98626
metab_999924811	X - 24811		NA	NA	Species.copri	-0.00181149	0.0130609	0.889722	922	0.98626
metab_100000774	phenyllactate (PLA)		Amino Acid	Phenylalanine Metabolism	genus.Allisonella	-0.00194175	0.0140098	0.889798	922	0.986263
metab_100000774	phenyllactate (PLA)		Amino Acid	Phenylalanine Metabolism	Species.isoflavoniconvertens	0.00142978	0.0103168	0.889807	922	0.986263
metab_100001416	orotidine		Nucleotide	Pyrimidine Metabolism, Orotate containing	order.Pseudomonadales	-0.00366918	0.026474	0.889801	922	0.986263
metab_100001604	hydroquinone sulfate		Xenobiotics	Drug - Topical Agents	Species.colihominis	-0.00497175	0.0358711	0.889797	922	0.986263
metab_100003151	linoleoylcarnitine (C18:2)*		Lipid	Fatty Acid Metabolism (Acyl Carnitine, Polyunsaturated)	Species.wadsworthia	-0.0013879	0.0100144	0.889805	922	0.986263
metab_100006282	umbelliferone sulfate		Xenobiotics	Food Component/Plant	genus.FD2005	0.00494751	0.0356947	0.889793	922	0.986263
metab_100019982	octadecadienedioate (C18:2-DC)*		Lipid	Fatty Acid, Dicarboxylate	genus.UBA1819	0.00200797	0.0144868	0.889792	922	0.986263
metab_100020004	3-carboxy-4-methyl-5-pentyl-2-furanpropionate (3-CMPFP)**		Lipid	Fatty Acid, Dicarboxylate	genus.Parabacteroides	-0.00114702	0.00827529	0.889792	922	0.986263
metab_100021478	1-methyl-5-imidazolelactate		Amino Acid	Histidine Metabolism	order.RF39	-0.00237931	0.0171657	0.889791	922	0.986263
metab_1547	N-stearoyl-sphingosine (d18:1/18:0)*		Lipid	Ceramides	order.Acidaminococcales	0.000931766	0.00672282	0.8898	922	0.986263
metab_932	caprylate (8:0)		Lipid	Medium Chain Fatty Acid	order.Clostridia.vadinBB60.group	0.00127661	0.00921161	0.889808	922	0.986263
metab_999925790	X - 25790		NA	NA	Species.isoflavoniconvertens	-0.00202238	0.0145924	0.889805	922	0.986263
metab_100000626	sphingosine 1-phosphate		Lipid	Sphingosines	Species.luti	0.00173503	0.0125205	0.889817	922	0.986267
metab_100000781	hexanoylcarnitine (C6)		Lipid	Fatty Acid Metabolism (Acyl Carnitine, Medium Chain)	family.Anaerofustaceae	-0.00325578	0.0234976	0.889831	922	0.986267
metab_100001624	3-(3-hydroxyphenyl)propionate		Xenobiotics	Benzoate Metabolism	genus.Megamonas	0.00716734	0.0517284	0.889831	922	0.986267
metab_100006092	tyramine O-sulfate		Amino Acid	Tyrosine Metabolism	genus.Phocea	-0.00543528	0.0392244	0.889822	922	0.986267
metab_100006641	glycochenodeoxycholate 3-sulfate		Lipid	Primary Bile Acid Metabolism	Species.anaerobia	0.00414794	0.0299349	0.889825	922	0.986267
metab_100015831	linolenoylcarnitine (C18:3)*		Lipid	Fatty Acid Metabolism (Acyl Carnitine, Polyunsaturated)	Species.intestinalis.1	0.00162183	0.0117053	0.889833	922	0.986267
metab_100015971	cortolone glucuronide (1)		Lipid	Corticosteroids	genus.Atopobium	-0.00389765	0.0281275	0.889821	922	0.986267
metab_100019831	3-hydroxyphenylacetoylglutamine		Peptide	Acetylated Peptides	Species.ovatus	0.0016009	0.0115525	0.889817	922	0.986267
metab_100021104	pregnenetriol disulfate*		Lipid	Pregnenolone Steroids	genus.Anaeroplasma	-0.0028014	0.020218	0.88983	922	0.986267
metab_1110	N-acetylalanine		Amino Acid	Alanine and Aspartate Metabolism	Species.senegalensis	-0.00164015	0.011837	0.889829	922	0.986267
metab_1239	2-hydroxystearate		Lipid	Fatty Acid, Monohydroxy	genus..Ruminococcus..torques.group	-0.00137657	0.00993533	0.889835	922	0.986267
metab_100020203	3-hydroxystachydrine*		Xenobiotics	Food Component/Plant	Species.invisus	-0.00316016	0.0228094	0.88984	922	0.98627
metab_100001612	N-acetyl-aspartyl-glutamate (NAAG)		Amino Acid	Glutamate Metabolism	genus.Escherichia.Shigella	-0.000571108	0.00412257	0.889851	922	0.986274
metab_100001992	androstenediol (3beta,17beta) disulfate (1)		Lipid	Androgenic Steroids	family.Atopobiaceae	-0.00324736	0.0234418	0.889854	922	0.986274
metab_888	caprate (10:0)		Lipid	Medium Chain Fatty Acid	Species.intestinalis.2	-0.00203834	0.014714	0.889852	922	0.986274
metab_999923974	X - 23974		NA	NA	genus.Slackia	0.00122778	0.00886266	0.889849	922	0.986274
metab_999925371	X - 25371		NA	NA	Species.filiformis	-0.00193848	0.0139924	0.889847	922	0.986274
metab_999925420	X - 25420		NA	NA	genus.Lachnospiraceae.ND3007.group	-0.00162957	0.0117637	0.889856	922	0.986274
metab_100020419	1-carboxyethylphenylalanine	N-lactoyl phenylalanine	Amino Acid	Phenylalanine Metabolism	genus.Enterorhabdus	-0.00136313	0.00984071	0.889862	922	0.986278
metab_100002990	oleoyl-linoleoyl-glycerol (18:1/18:2) [2]		Lipid	Diacylglycerol	genus.TM7x	0.00238656	0.0172297	0.889865	922	0.986279
metab_922	N-stearoyl-sphinganine (d18:0/18:0)*		Lipid	Dihydroceramides	Species.plebeius	-0.00159531	0.0115182	0.889875	922	0.986284
metab_999911299	X - 11299		NA	NA	genus.Peptococcus	0.00324971	0.0234635	0.889876	922	0.986284
metab_999924307	X - 24307		NA	NA	genus.UCG.003	-0.00116889	0.00843925	0.889872	922	0.986284
metab_100005372	1-(1-enyl-oleoyl)-GPE (P-18:1)*		Lipid	Lysoplasmalogen	Species.equolifaciens	0.00136569	0.00986092	0.88988	922	0.986285
metab_100008957	sphingomyelin (d18:2/24:1, d18:1/24:2)*		Lipid	Sphingomyelins	Species.fastidiosa	-0.00463902	0.0334964	0.889882	922	0.986285
metab_917	asparagine		Amino Acid	Alanine and Aspartate Metabolism	genus.Lactonifactor	0.00226331	0.0163429	0.889886	922	0.986285
metab_999923639	X - 23639		NA	NA	family.Flavobacteriaceae	0.00227676	0.0164403	0.889888	922	0.986285
metab_999925520	X - 25520		NA	NA	Species.pamelaeae	-0.00492844	0.035587	0.889885	922	0.986285
metab_100000269	glycerophosphorylcholine (GPC)		Lipid	Phospholipid Metabolism	Species.virosa	0.00159998	0.0115537	0.889891	922	0.986286
metab_100000656	1-stearoyl-GPI (18:0)		Lipid	Lysophospholipid	family.Clostridiaceae	0.000929071	0.00671165	0.889935	922	0.98629
metab_100001731	indoleacetylglutamine		Amino Acid	Tryptophan Metabolism	genus.Lachnospiraceae.UCG.009	-0.00432851	0.0312691	0.889934	922	0.98629
metab_100003000	1-(1-enyl-palmitoyl)-GPE (P-16:0)*		Lipid	Lysoplasmalogen	Species.timonensis	0.00312272	0.0225564	0.889924	922	0.98629
metab_100003397	trimethylamine N-oxide		Lipid	Phospholipid Metabolism	genus.Klebsiella	0.0027096	0.0195747	0.889937	922	0.98629
metab_100004182	3b-hydroxy-5-cholenoic acid		Lipid	Secondary Bile Acid Metabolism	genus.Caproiciproducens	0.00246314	0.0177914	0.88992	922	0.98629
metab_100006126	4-vinylguaiacol sulfate		Xenobiotics	Food Component/Plant	order.Saccharimonadales	0.00429363	0.0310122	0.889916	922	0.98629
metab_100006290	sphingomyelin (d18:1/20:0, d16:1/22:0)*		Lipid	Sphingomyelins	Species.salivarius	0.00208298	0.0150433	0.889904	922	0.98629
metab_100006438	citraconate/glutaconate		Energy	TCA Cycle	Species.disporicum	0.00341977	0.0247048	0.889935	922	0.98629
metab_100008916	1-stearoyl-2-docosahexaenoyl-GPC (18:0/22:6)		Lipid	Phosphatidylcholine (PC)	genus.Paraprevotella	-0.000804907	0.00581481	0.889937	922	0.98629
metab_100009345	1-palmitoleoyl-2-linolenoyl-GPC (16:1/18:3)*		Lipid	Phosphatidylcholine (PC)	Species.microfusus	0.00491057	0.0354674	0.889914	922	0.98629
metab_100015755	ceramide (d18:1/20:0, d16:1/22:0, d20:1/18:0)*		Lipid	Ceramides	class.Desulfovibrionia	-0.00124241	0.00897435	0.889924	922	0.98629
metab_100015790	sphingomyelin (d18:2/21:0, d16:2/23:0)*		Lipid	Sphingomyelins	Species.vulgatus	-0.000928209	0.00670553	0.889936	922	0.98629
metab_100015836	ximenoylcarnitine (C26:1)*		Lipid	Fatty Acid Metabolism (Acyl Carnitine, Monounsaturated)	genus.Oscillibacter	-0.000939622	0.00678605	0.889905	922	0.98629
metab_100020215	N-methylhydroxyproline**		Amino Acid	Urea cycle; Arginine and Proline Metabolism	genus.Turicibacter	-0.0024935	0.0180093	0.889911	922	0.98629
metab_100020419	1-carboxyethylphenylalanine	N-lactoyl phenylalanine	Amino Acid	Phenylalanine Metabolism	genus.Lacticaseibacillus	-0.00231673	0.0167323	0.889909	922	0.98629
metab_100020545	N2-acetyl,N6,N6-dimethyllysine		Amino Acid	Lysine Metabolism	genus.Megasphaera	0.0043487	0.0314115	0.889922	922	0.98629
metab_1224	cys-gly, oxidized		Amino Acid	Glutathione Metabolism	genus.Caproiciproducens	-0.00313169	0.0226207	0.889921	922	0.98629
metab_1342	3-methoxytyrosine		Amino Acid	Tyrosine Metabolism	Species.excrementihominis	-0.00127981	0.00924261	0.889901	922	0.98629
metab_999924949	X - 24949		NA	NA	genus.Latilactobacillus	-0.00234743	0.0169571	0.88993	922	0.98629
metab_999926097	X - 26097		NA	NA	genus.Granulicatella	-0.00244328	0.0176469	0.889913	922	0.98629
metab_100005372	1-(1-enyl-oleoyl)-GPE (P-18:1)*		Lipid	Lysoplasmalogen	order.Veillonellales.Selenomonadales	0.000627252	0.00453185	0.889948	922	0.986293
metab_100009345	1-palmitoleoyl-2-linolenoyl-GPC (16:1/18:3)*		Lipid	Phosphatidylcholine (PC)	genus.Collinsella	-0.0012959	0.00936314	0.889952	922	0.986293
metab_272	corticosterone		Lipid	Corticosteroids	Species.secunda	0.0050179	0.0362549	0.889951	922	0.986293
metab_278	cysteinylglycine		Amino Acid	Glutathione Metabolism	genus.Butyricicoccus	-0.00142833	0.01032	0.889952	922	0.986293
metab_477	pristanate		Lipid	Fatty Acid, Branched	Species.ramosum	0.00242413	0.0175137	0.889945	922	0.986293
metab_893	arachidate (20:0)		Lipid	Long Chain Saturated Fatty Acid	Species.edouardi	0.000696032	0.00502888	0.88995	922	0.986293
metab_100020851	3-ethylcatechol sulfate (1)		Xenobiotics	Food Component/Plant	Species.ndongoniae	0.00568842	0.041101	0.889955	922	0.986294
metab_100001989	glycocholenate sulfate*		Lipid	Secondary Bile Acid Metabolism	Species.invisus	-0.000942324	0.00680905	0.889961	922	0.986298
metab_100000269	glycerophosphorylcholine (GPC)		Lipid	Phospholipid Metabolism	Species.faecis.1	0.00315031	0.022767	0.889978	922	0.986299
metab_100000861	2,3-dihydroxypyridine		Xenobiotics	Food Component/Plant	family.Monoglobaceae	-0.0020128	0.0145473	0.889985	922	0.986299
metab_100001276	N-acetylisoleucine		Amino Acid	Leucine, Isoleucine and Valine Metabolism	genus.Rikenellaceae.RC9.gut.group	0.0028295	0.0204527	0.89	922	0.986299
metab_100001810	dimethylarginine (SDMA + ADMA)		Amino Acid	Urea cycle; Arginine and Proline Metabolism	genus.Lactiplantibacillus	-0.0027721	0.0200407	0.890016	922	0.986299
metab_100002152	andro steroid monosulfate C19H28O6S (1)*		Lipid	Androgenic Steroids	Species.animalis	0.00377006	0.0272463	0.88998	922	0.986299
metab_100004088	retinal		Cofactors and Vitamins	Vitamin A Metabolism	genus.Lachnospiraceae.UCG.010	-0.000820448	0.00592882	0.889969	922	0.986299
metab_100004112	3-methyl catechol sulfate (1)		Xenobiotics	Benzoate Metabolism	genus.Fusicatenibacter	0.00274173	0.0198139	0.889976	922	0.986299
metab_100004322	2-aminophenol sulfate		Xenobiotics	Food Component/Plant	Species.massiliensis.3	0.00295618	0.0213667	0.889991	922	0.986299
metab_100006115	arabonate/xylonate		Carbohydrate	Pentose Metabolism	genus.Megasphaera	-0.00228605	0.0165221	0.889985	922	0.986299
metab_100006129	vanillactate		Amino Acid	Tyrosine Metabolism	phylum.Actinobacteriota	-0.00129464	0.00935897	0.890009	922	0.986299
metab_100010925	palmitoyl-arachidonoyl-glycerol (16:0/20:4) [2]*		Lipid	Diacylglycerol	Species.tayi	-0.00330003	0.0238518	0.889991	922	0.986299
metab_100015835	cerotoylcarnitine (C26)*		Lipid	Fatty Acid Metabolism (Acyl Carnitine, Long Chain Saturated)	Species.pamelaeae	-0.00318261	0.0230081	0.890014	922	0.986299
metab_100020351	N-carbamoylvaline		Amino Acid	Leucine, Isoleucine and Valine Metabolism	Species.plautii	-0.00115621	0.00835712	0.889995	922	0.986299
metab_100020377	ethyl beta-glucopyranoside		Xenobiotics	Food Component/Plant	Species.eggerthii	0.00272497	0.0196973	0.890001	922	0.986299
metab_100020536	4-ethylcatechol sulfate		Xenobiotics	Benzoate Metabolism	Species.pectinilyticus	-0.00301731	0.0218134	0.890016	922	0.986299
metab_100021324	3,5-dichloro-2,6-dihydroxybenzoic acid		Xenobiotics	Chemical	genus.Olsenella	-0.00252064	0.0182216	0.890009	922	0.986299
metab_1022	picolinate		Amino Acid	Tryptophan Metabolism	family.Oxalobacteraceae	-0.00199274	0.0143998	0.889966	922	0.986299
metab_1105	alpha-tocopherol		Cofactors and Vitamins	Tocopherol Metabolism	family.Family.XI	0.00281962	0.0203815	0.890001	922	0.986299
metab_999911315	X - 11315		NA	NA	order.Lachnospirales	0.00395479	0.0285782	0.889968	922	0.986299
metab_999912798	X - 12798		NA	NA	genus.Prevotella_9	0.00101669	0.00734877	0.889997	922	0.986299
metab_999912849	X - 12849		NA	NA	genus.Megasphaera	-0.00513708	0.0371286	0.889988	922	0.986299
metab_999916397	X - 16397		NA	NA	Species.tertium	-0.0042608	0.0307986	0.89	922	0.986299
metab_999916397	X - 16397		NA	NA	Species.longoviformis	0.00461396	0.0333556	0.890014	922	0.986299
metab_999918922	X - 18922		NA	NA	Species.faecis.1	-0.00419272	0.0303075	0.890003	922	0.986299
metab_999919438	X - 19438		NA	NA	genus.Phascolarctobacterium	0.000932016	0.00673712	0.890003	922	0.986299
metab_100009002	1-(1-enyl-palmitoyl)-2-arachidonoyl-GPE (P-16:0/20:4)*		Lipid	Plasmalogen	Species.minuta	-0.00410855	0.0297036	0.89002	922	0.986302
metab_100021502	(2 or 3)-decenoate (10:1n7 or n8)		Lipid	Medium Chain Fatty Acid	family.Marinifilaceae	-0.00155343	0.011231	0.890022	922	0.986302
metab_100001454	3-hydroxydodecanedioate*		Lipid	Fatty Acid, Dicarboxylate	Species.pleomorphus	0.006809	0.0492429	0.890055	922	0.986309
metab_100001540	glutamine_degradant*		Partially Characterized Molecules	Partially Characterized Molecules	genus.Anaerofustis	-0.00345794	0.0250064	0.890049	922	0.986309
metab_100002106	sphingomyelin (d18:1/18:1, d18:2/18:0)		Lipid	Sphingomyelins	genus.Caproiciproducens	-0.00167729	0.0121286	0.89004	922	0.986309
metab_100002514	hydantoin-5-propionate		Amino Acid	Histidine Metabolism	Species.justesenii	-0.00622999	0.0450519	0.890047	922	0.986309
metab_100006370	3beta-hydroxy-5-cholestenoate		Lipid	Sterol	Species.paraputrificum	0.00223556	0.0161669	0.89005	922	0.986309
metab_100015637	2-hydroxybehenate		Lipid	Fatty Acid, Monohydroxy	Species.paraputrificum	-0.00141969	0.0102667	0.890049	922	0.986309
metab_100020276	sphingomyelin (d17:1/14:0, d16:1/15:0)*		Lipid	Sphingomyelins	family.Bifidobacteriaceae	0.000940985	0.00680545	0.890059	922	0.986309
metab_100021478	1-methyl-5-imidazolelactate		Amino Acid	Histidine Metabolism	genus.UCG.005	0.00235036	0.0169982	0.890057	922	0.986309
metab_504	serotonin		Amino Acid	Tryptophan Metabolism	family.Lactobacillaceae	0.0017673	0.0127803	0.890048	922	0.986309
metab_892	nonadecanoate (19:0)		Lipid	Long Chain Saturated Fatty Acid	genus.Tyzzerella	0.000818559	0.00591997	0.890058	922	0.986309
metab_999912100	X - 12100		NA	NA	family.Saccharimonadaceae	-0.00153918	0.0111307	0.890049	922	0.986309
metab_999913866	X - 13866		NA	NA	genus.UCG.009	-0.00315795	0.022834	0.890034	922	0.986309
metab_999917685	X - 17685		NA	NA	Species.prausnitzii	-0.00353434	0.0255583	0.890046	922	0.986309
metab_999921364	X - 21364		NA	NA	order.RF39	0.00132613	0.00958873	0.890034	922	0.986309
metab_100000657	1,2-dipalmitoyl-GPC (16:0/16:0)		Lipid	Phosphatidylcholine (PC)	Species.xylaniphila	0.00212461	0.0153673	0.89007	922	0.986309
metab_100001271	1-stearoyl-GPC (18:0)		Lipid	Lysophospholipid	phylum.Bacteroidota	0.0018476	0.0133642	0.890074	922	0.986309
metab_100001635	ectoine		Xenobiotics	Chemical	Species.xylaniphila	-0.00590277	0.0426951	0.890071	922	0.986309
metab_100003892	lanthionine		Amino Acid	Methionine, Cysteine, SAM and Taurine Metabolism	genus.Succiniclasticum	-0.00236806	0.0171285	0.890072	922	0.986309
metab_100022006	bilirubin degradation product, C17H18N2O4 (2)**		Partially Characterized Molecules	Partially Characterized Molecules	Species.pleomorphus	-0.00503455	0.0364134	0.890065	922	0.986309
metab_1004	xanthine		Nucleotide	Purine Metabolism, (Hypo)Xanthine/Inosine containing	order.Clostridia.vadinBB60.group	0.00148729	0.0107576	0.89007	922	0.986309
metab_999914939	X - 14939		NA	NA	genus..Bacteroides..pectinophilus.group	-0.00269848	0.0195177	0.890068	922	0.986309
metab_100019981	heptenedioate (C7:1-DC)*		Lipid	Fatty Acid, Dicarboxylate	Species.fairfieldensis	0.00473992	0.0342859	0.890077	922	0.98631
metab_100002259	cis-4-decenoylcarnitine (C10:1)		Lipid	Fatty Acid Metabolism (Acyl Carnitine, Monounsaturated)	genus.Terrisporobacter	0.00123022	0.00889991	0.890091	922	0.986313
metab_100003260	carboxyethyl-GABA		Amino Acid	Glutamate Metabolism	genus.Akkermansia	-0.000642675	0.00464941	0.890092	922	0.986313
metab_100010950	stearoyl-arachidonoyl-glycerol (18:0/20:4) [2]*		Lipid	Diacylglycerol	genus.Veillonella	0.00178353	0.0129026	0.89009	922	0.986313
metab_100015834	lignoceroylcarnitine (C24)*		Lipid	Fatty Acid Metabolism (Acyl Carnitine, Long Chain Saturated)	class.Gammaproteobacteria	-0.00105664	0.00764357	0.890083	922	0.986313
metab_999913507	X - 13507		NA	NA	genus.Fenollaria	0.00576286	0.0416883	0.890084	922	0.986313
metab_999913553	X - 13553		NA	NA	Species.luti	-0.00186272	0.0134754	0.890089	922	0.986313
metab_100001409	N1-methylinosine		Nucleotide	Purine Metabolism, (Hypo)Xanthine/Inosine containing	genus.Succiniclasticum	0.00175202	0.0126753	0.890096	922	0.986315
metab_100000773	3-hydroxyoctanoate		Lipid	Fatty Acid, Monohydroxy	genus.TM7x	-0.00192898	0.013957	0.890107	922	0.986317
metab_100000870	saccharin		Xenobiotics	Food Component/Plant	family.Anaerofustaceae	0.00843179	0.0610378	0.890161	922	0.986317
metab_100001064	glycolithocholate		Lipid	Secondary Bile Acid Metabolism	genus.Latilactobacillus	0.00350123	0.025333	0.890107	922	0.986317
metab_100001806	o-cresol sulfate		Xenobiotics	Benzoate Metabolism	phylum.Euryarchaeota	-0.00583256	0.0422136	0.890139	922	0.986317
metab_100001925	cyclo(leu-pro)		Peptide	Dipeptide	Species.callidus	0.00206588	0.014949	0.890118	922	0.986317
metab_100001993	pregnenediol disulfate (C21H34O8S2)*		Lipid	Pregnenolone Steroids	Species.butyriciproducens	-0.00409449	0.0296259	0.890109	922	0.986317
metab_100002106	sphingomyelin (d18:1/18:1, d18:2/18:0)		Lipid	Sphingomyelins	genus.Lachnospiraceae.AC2044.group	0.000830837	0.00601367	0.890147	922	0.986317
metab_100004089	2-hydroxydecanoate		Lipid	Fatty Acid, Monohydroxy	Species.massiliensis.6	-0.0044788	0.0324211	0.890157	922	0.986317
metab_100004318	indolin-2-one		Xenobiotics	Food Component/Plant	phylum.Cyanobacteria	-0.00189511	0.0137171	0.890148	922	0.986317
metab_100006051	myristoleoylcarnitine (C14:1)*		Lipid	Fatty Acid Metabolism (Acyl Carnitine, Monounsaturated)	Species.massiliensis	-0.0016488	0.011935	0.890155	922	0.986317
metab_100006051	myristoleoylcarnitine (C14:1)*		Lipid	Fatty Acid Metabolism (Acyl Carnitine, Monounsaturated)	Species.crossotus	-0.00128716	0.00931389	0.890115	922	0.986317
metab_100006367	3-hydroxyhexanoate		Lipid	Fatty Acid, Monohydroxy	Species.massiliensis.8	0.00291911	0.0211232	0.890118	922	0.986317
metab_100006726	linoleoyl ethanolamide		Lipid	Endocannabinoid	genus.Dorea	0.00179437	0.0129879	0.890148	922	0.986317
metab_100008955	tricosanoyl sphingomyelin (d18:1/23:0)*		Lipid	Sphingomyelins	genus.Dorea	0.00134602	0.00973976	0.890115	922	0.986317
metab_100009009	1-(1-enyl-palmitoyl)-2-linoleoyl-GPC (P-16:0/18:2)*		Lipid	Plasmalogen	genus.Pediococcus	-0.00336357	0.0243489	0.89016	922	0.986317
metab_100015637	2-hydroxybehenate		Lipid	Fatty Acid, Monohydroxy	Species.callidus	-0.000792175	0.00573356	0.890142	922	0.986317
metab_100019975	hexadecenedioate (C16:1-DC)*		Lipid	Fatty Acid, Dicarboxylate	Species.faecis	0.00165478	0.0119785	0.890156	922	0.986317
metab_100020515	2-naphthol sulfate		Xenobiotics	Chemical	genus.UBA1819	-0.00223398	0.0161641	0.890109	922	0.986317
metab_1143	butyrate/isobutyrate (4:0)		Lipid	Short Chain Fatty Acid	Species.formigenes	-0.00254123	0.0183952	0.890156	922	0.986317
metab_1215	N-acetylglucosaminylasparagine		Carbohydrate	Aminosugar Metabolism	genus.Sellimonas	0.0010178	0.00736788	0.89016	922	0.986317
metab_1239	2-hydroxystearate		Lipid	Fatty Acid, Monohydroxy	genus..Bacteroides..pectinophilus.group	0.00170321	0.0123297	0.890162	922	0.986317
metab_250	biliverdin		Cofactors and Vitamins	Hemoglobin and Porphyrin Metabolism	family.UCG.010	0.00134886	0.00976091	0.890122	922	0.986317
metab_415	methionine		Amino Acid	Methionine, Cysteine, SAM and Taurine Metabolism	Species.pleomorphus	-0.00232527	0.0168287	0.890135	922	0.986317
metab_572	glucose		Carbohydrate	Glycolysis, Gluconeogenesis, and Pyruvate Metabolism	family.Coriobacteriaceae	0.000737283	0.00533645	0.890145	922	0.986317
metab_572	glucose		Carbohydrate	Glycolysis, Gluconeogenesis, and Pyruvate Metabolism	genus.Papillibacter	0.00219513	0.0158899	0.890156	922	0.986317
metab_999911372	X - 11372		NA	NA	order.Methanobacteriales	-0.003153	0.0228184	0.890131	922	0.986317
metab_999912411	X - 12411		NA	NA	Species.anginosus	0.00590263	0.0427253	0.890151	922	0.986317
metab_999912849	X - 12849		NA	NA	Species.coprocola	0.00283215	0.0204991	0.890146	922	0.986317
metab_999921733	X - 21733		NA	NA	phylum.Desulfobacterota	0.00204198	0.0147761	0.890118	922	0.986317
metab_999925271	X - 25271		NA	NA	genus.Lachnospiraceae.AC2044.group	0.00404271	0.0292626	0.890151	922	0.986317
metab_100005986	sphingomyelin (d18:1/24:1, d18:2/24:0)*		Lipid	Sphingomyelins	phylum.Proteobacteria	-0.00114049	0.00825639	0.890166	922	0.986319
metab_207	adenosine 3',5'-cyclic monophosphate (cAMP)		Nucleotide	Purine Metabolism, Adenine containing	genus.Parabacteroides	0.000579312	0.00419395	0.890169	922	0.98632
metab_100001293	N-acetylhistidine		Amino Acid	Histidine Metabolism	Species.longum	-0.000702034	0.00508284	0.890178	922	0.986321
metab_100001778	1-linoleoyl-GPI (18:2)*		Lipid	Lysophospholipid	genus.NK4A214.group	0.0011391	0.0082473	0.890178	922	0.986321
metab_999912844	X - 12844		NA	NA	genus.Streptococcus	-0.00102806	0.00744332	0.890178	922	0.986321
metab_999917676	X - 17676		NA	NA	genus.Methanobrevibacter	0.00237602	0.0172022	0.890175	922	0.986321
metab_100010949	stearoyl-arachidonoyl-glycerol (18:0/20:4) [1]*		Lipid	Diacylglycerol	genus.Anaerotruncus	0.00203043	0.0147014	0.890184	922	0.986324
metab_100005834	9-hydroxystearate		Lipid	Fatty Acid, Monohydroxy	genus.UCG.003	-0.00130102	0.00942046	0.890188	922	0.986324
metab_999913695	X - 13695		NA	NA	order.Micrococcales	0.00613283	0.0444064	0.890187	922	0.986324
metab_100001182	docosadienoate (22:2n6)		Lipid	Long Chain Polyunsaturated Fatty Acid (n3 and n6)	genus.Latilactobacillus	-0.0021016	0.0152178	0.890192	922	0.986326
metab_100001006	N-acetylglycine		Amino Acid	Glycine, Serine and Threonine Metabolism	family.Acidaminococcaceae	0.000948706	0.00686984	0.890195	922	0.986327
metab_100001271	1-stearoyl-GPC (18:0)		Lipid	Lysophospholipid	genus..Eubacterium..ventriosum.group	0.00103723	0.007511	0.890197	922	0.986328
metab_100001882	glycosyl-N-stearoyl-sphingosine (d18:1/18:0)		Lipid	Hexosylceramides (HCER)	order.Lachnospirales	-0.00287003	0.0207841	0.890202	922	0.986331
metab_100008994	1-stearoyl-2-linoleoyl-GPI (18:0/18:2)		Lipid	Phosphatidylinositol (PI)	genus.Lachnospiraceae.FCS020.group	-0.00123203	0.00892241	0.890207	922	0.986333
metab_999913553	X - 13553		NA	NA	family.Hydrogenoanaerobacterium	-0.00234462	0.0169808	0.890212	922	0.986337
metab_100000551	4-methyl-2-oxopentanoate		Amino Acid	Leucine, Isoleucine and Valine Metabolism	Species.sanguinis	0.000665323	0.00482044	0.890255	922	0.98634
metab_100000626	sphingosine 1-phosphate		Lipid	Sphingosines	order.Lachnospirales	-0.00297906	0.0215869	0.890269	922	0.98634
metab_100001054	butyrylcarnitine (C4)		Lipid	Fatty Acid Metabolism (also BCAA Metabolism)	phylum.Bacteroidota	0.00294961	0.0213714	0.890259	922	0.98634
metab_100001391	stearoylcarnitine (C18)		Lipid	Fatty Acid Metabolism (Acyl Carnitine, Long Chain Saturated)	genus.Clostridium.sensu.stricto.1	0.000830978	0.0060201	0.890245	922	0.98634
metab_100001392	laurylcarnitine (C12)		Lipid	Fatty Acid Metabolism (Acyl Carnitine, Medium Chain)	genus.Bilophila	0.00167066	0.0121029	0.890241	922	0.98634
metab_100001412	N2,N2-dimethylguanosine		Nucleotide	Purine Metabolism, Guanine containing	Species.coprophilus	-0.00177098	0.0128303	0.890247	922	0.98634
metab_100002152	andro steroid monosulfate C19H28O6S (1)*		Lipid	Androgenic Steroids	Species.hathewayi	-0.00271488	0.0196726	0.890269	922	0.98634
metab_100002356	(16 or 17)-methylstearate (a19:0 or i19:0)		Lipid	Fatty Acid, Branched	Species.succinatiphilus	-0.00395101	0.028626	0.890255	922	0.98634
metab_100005998	octadecanedioylcarnitine (C18-DC)*		Lipid	Fatty Acid Metabolism (Acyl Carnitine, Dicarboxylate)	Species.mutans	-0.00198157	0.0143584	0.890266	922	0.98634
metab_100006370	3beta-hydroxy-5-cholestenoate		Lipid	Sterol	phylum.Synergistota	0.0028206	0.0204369	0.89026	922	0.98634
metab_100009069	1-(1-enyl-palmitoyl)-2-linoleoyl-GPE (P-16:0/18:2)*		Lipid	Plasmalogen	Species.bacterium	-0.000865507	0.00626908	0.890225	922	0.98634
metab_100009343	1-linoleoyl-2-linolenoyl-GPC (18:2/18:3)*		Lipid	Phosphatidylcholine (PC)	Species.hydrogenotrophica	0.00310334	0.0224843	0.890254	922	0.98634
metab_100015632	N-stearoyl-sphingadienine (d18:2/18:0)*		Lipid	Ceramides	Species.xylaniphila	-0.00385841	0.0279484	0.890228	922	0.98634
metab_100015731	N-palmitoyl-heptadecasphingosine (d17:1/16:0)*		Lipid	Ceramides	genus.CAG.873	-0.00156146	0.0113119	0.890243	922	0.98634
metab_100015840	dihomo-linolenoylcarnitine (C20:3n3 or 6)*		Lipid	Fatty Acid Metabolism (Acyl Carnitine, Polyunsaturated)	genus.Anaerofilum	-0.00206713	0.0149756	0.890245	922	0.98634
metab_100022007	bilirubin degradation product, C17H18N2O4 (3)**		Partially Characterized Molecules	Partially Characterized Molecules	family.Pseudomonadaceae	-0.00360767	0.0261421	0.89027	922	0.98634
metab_1004	xanthine		Nucleotide	Purine Metabolism, (Hypo)Xanthine/Inosine containing	genus.Victivallis	-0.00324873	0.0235333	0.890234	922	0.98634
metab_1084	N-acetylvaline		Amino Acid	Leucine, Isoleucine and Valine Metabolism	Species.cutis	0.00219002	0.0158692	0.890268	922	0.98634
metab_1256	choline		Lipid	Phospholipid Metabolism	genus.Succinivibrio	0.00260296	0.0188555	0.890234	922	0.98634
metab_132	3-phosphoglycerate		Carbohydrate	Glycolysis, Gluconeogenesis, and Pyruvate Metabolism	order.Clostridiales	0.00094151	0.00682188	0.890261	922	0.98634
metab_180	linoleate (18:2n6)		Lipid	Long Chain Polyunsaturated Fatty Acid (n3 and n6)	Species.inops	-0.00146592	0.0106189	0.890234	922	0.98634
metab_189	N6,N6,N6-trimethyllysine		Amino Acid	Lysine Metabolism	genus.Alistipes	0.00169832	0.0123064	0.89027	922	0.98634
metab_275	creatinine		Amino Acid	Creatine Metabolism	genus.Lachnospiraceae.FCS020.group	0.000667063	0.0048324	0.89024	922	0.98634
metab_330	fumarate		Energy	TCA Cycle	genus.Lachnospira	-0.00093883	0.00680286	0.890268	922	0.98634
metab_439	stearate (18:0)		Lipid	Long Chain Saturated Fatty Acid	Species.disporicum	-0.00166441	0.012057	0.890236	922	0.98634
metab_999913684	X - 13684		NA	NA	genus.Pediococcus	-0.00508269	0.0368245	0.890252	922	0.98634
metab_100001580	docosapentaenoate (n6 DPA; 22:5n6)		Lipid	Long Chain Polyunsaturated Fatty Acid (n3 and n6)	Species.massiliensis.6	-0.00605111	0.0438502	0.890276	922	0.986342
metab_100002990	oleoyl-linoleoyl-glycerol (18:1/18:2) [2]		Lipid	Diacylglycerol	class.Cyanobacteriia	-0.00520754	0.0377375	0.890277	922	0.986342
metab_1021	5-oxoproline		Amino Acid	Glutathione Metabolism	genus.FD2005	-0.00147097	0.0106605	0.890285	922	0.986346
metab_267	choline phosphate		Lipid	Phospholipid Metabolism	genus.Butyricimonas	-0.000741894	0.0053766	0.890283	922	0.986346
metab_561	glutamate		Amino Acid	Glutamate Metabolism	genus.Anaerofustis	0.00313329	0.0227088	0.89029	922	0.986346
metab_999912111	X - 12111		NA	NA	class.Verrucomicrobiae	-0.0025573	0.0185339	0.890288	922	0.986346
metab_999912906	X - 12906		NA	NA	Species.obesi	-0.00104325	0.0075611	0.89029	922	0.986346
metab_100000295	tartarate		Xenobiotics	Food Component/Plant	Species.comes	0.0019783	0.0143395	0.890302	922	0.986346
metab_100001126	gamma-glutamylvaline		Peptide	Gamma-glutamyl Amino Acid	Species.merdae	0.000953862	0.00691404	0.890303	922	0.986346
metab_100002129	pregnenolone sulfate		Lipid	Pregnenolone Steroids	Species.massiliensis.9	0.0056702	0.0410966	0.890293	922	0.986346
metab_100002259	cis-4-decenoylcarnitine (C10:1)		Lipid	Fatty Acid Metabolism (Acyl Carnitine, Monounsaturated)	Species.putredinis	0.00116485	0.00844279	0.890295	922	0.986346
metab_100004089	2-hydroxydecanoate		Lipid	Fatty Acid, Monohydroxy	genus.Clostridium.sensu.stricto.1	0.000934944	0.00677689	0.890303	922	0.986346
metab_999921470	X - 21470		NA	NA	Species.togonis	-0.00432595	0.0313563	0.890303	922	0.986346
metab_100006298	lignoceroyl sphingomyelin (d18:1/24:0)		Lipid	Sphingomyelins	Species.champanellensis	-0.0011815	0.00856446	0.890308	922	0.986349
metab_100001126	gamma-glutamylvaline		Peptide	Gamma-glutamyl Amino Acid	family.Enterococcaceae	0.00174643	0.0126608	0.890319	922	0.986354
metab_100002113	cysteine sulfinic acid		Amino Acid	Methionine, Cysteine, SAM and Taurine Metabolism	genus.Collinsella	0.000878727	0.00637041	0.89032	922	0.986354
metab_100008999	1-(1-enyl-stearoyl)-2-arachidonoyl-GPE (P-18:0/20:4)*		Lipid	Plasmalogen	Species.mayombei	-0.00380331	0.0275727	0.890321	922	0.986354
metab_999913844	X - 13844		NA	NA	Species.biformis	0.00370881	0.0268869	0.890318	922	0.986354
metab_100001606	cholesterol sulfate		Lipid	Sterol	Species.parainfluenzae	0.00180084	0.0130582	0.890343	922	0.986355
metab_100001778	1-linoleoyl-GPI (18:2)*		Lipid	Lysophospholipid	genus.Enterococcus	0.00170663	0.0123733	0.890328	922	0.986355
metab_100002514	hydantoin-5-propionate		Amino Acid	Histidine Metabolism	family.Clostridiaceae	0.00124815	0.00905047	0.890343	922	0.986355
metab_100008991	1-palmitoyl-2-docosahexaenoyl-GPE (16:0/22:6)*		Lipid	Phosphatidylethanolamine (PE)	genus.Christensenellaceae.R.7.group	0.00139333	0.0101026	0.890337	922	0.986355
metab_100009131	1-linoleoyl-2-arachidonoyl-GPC (18:2/20:4n6)*		Lipid	Phosphatidylcholine (PC)	Species.longum	-0.000681181	0.004939	0.890336	922	0.986355
metab_100015637	2-hydroxybehenate		Lipid	Fatty Acid, Monohydroxy	class.Incertae.Sedis	0.00203773	0.0147757	0.890342	922	0.986355
metab_100020343	tetradecadienoate (14:2)*		Lipid	Long Chain Polyunsaturated Fatty Acid (n3 and n6)	genus.Terrisporobacter	-0.00126334	0.00915942	0.890328	922	0.986355
metab_100020377	ethyl beta-glucopyranoside		Xenobiotics	Food Component/Plant	family.Coriobacteriales.Incertae.Sedis	0.00292392	0.0211994	0.890331	922	0.986355
metab_999916576	X - 16576		NA	NA	family.Acholeplasmataceae	0.00177426	0.0128648	0.890338	922	0.986355
metab_999923974	X - 23974		NA	NA	Species.stercoris	0.000836649	0.00606658	0.890342	922	0.986355
metab_100005350	1-linolenoyl-GPC (18:3)*		Lipid	Lysophospholipid	genus.Acidaminococcus	-0.00186177	0.013501	0.890352	922	0.986359
metab_391	citrulline		Amino Acid	Urea cycle; Arginine and Proline Metabolism	family.Erysipelatoclostridiaceae	0.000771414	0.00559401	0.890351	922	0.986359
metab_799	betaine		Amino Acid	Glycine, Serine and Threonine Metabolism	Species.longoviformis	-0.00284447	0.0206277	0.890354	922	0.98636
metab_100002544	4-hydroxyglutamate		Amino Acid	Glutamate Metabolism	Species.prausnitzii	-0.00191407	0.0138809	0.890357	922	0.98636
metab_100005403	etiocholanolone glucuronide		Lipid	Androgenic Steroids	family.Veillonellaceae	-0.0013544	0.00982279	0.890364	922	0.98636
metab_100008991	1-palmitoyl-2-docosahexaenoyl-GPE (16:0/22:6)*		Lipid	Phosphatidylethanolamine (PE)	genus.Lactiplantibacillus	0.00391059	0.028362	0.890365	922	0.98636
metab_999922776	X - 22776		NA	NA	Species.colihominis	-0.00180953	0.0131237	0.890364	922	0.98636
metab_999925371	X - 25371		NA	NA	Species.formigenes	-0.00281963	0.0204496	0.890365	922	0.98636
metab_100006314	sphingomyelin (d17:1/16:0, d18:1/15:0, d16:1/17:0)*		Lipid	Sphingomyelins	Species.massiliensis.7	0.00250505	0.0181686	0.890368	922	0.98636
metab_999926106	X - 26106		NA	NA	genus.Agathobacter	-0.00148129	0.0107436	0.89037	922	0.98636
metab_100000463	indolelactate		Amino Acid	Tryptophan Metabolism	genus.Catenibacterium	0.00102293	0.00742026	0.890385	922	0.986362
metab_100001562	2-palmitoyl-GPC (16:0)*		Lipid	Lysophospholipid	Species.fragilis	0.000935403	0.00678559	0.890389	922	0.986362
metab_100002761	androsterone glucuronide		Lipid	Androgenic Steroids	genus.Senegalimassilia	0.00182546	0.0132421	0.890388	922	0.986362
metab_100002953	16-hydroxypalmitate		Lipid	Fatty Acid, Monohydroxy	family.Muribaculaceae	-0.000777338	0.00563828	0.890376	922	0.986362
metab_100015618	palmitoyl-docosahexaenoyl-glycerol (16:0/22:6) [1]*		Lipid	Diacylglycerol	family.Succinivibrionaceae	0.00554208	0.0402034	0.890389	922	0.986362
metab_100022041	N,N-dimethyl-pro-pro		Peptide	Modified Peptides	genus.CHKCI001	0.00638105	0.0462901	0.890391	922	0.986362
metab_999911470	X - 11470		NA	NA	Species.merdae	-0.00123422	0.00895326	0.890389	922	0.986362
metab_999916397	X - 16397		NA	NA	genus.Fenollaria	0.00427476	0.0310063	0.890376	922	0.986362
metab_999923787	X - 23787		NA	NA	genus.Fenollaria	-0.00515119	0.037367	0.890387	922	0.986362
metab_100001293	N-acetylhistidine		Amino Acid	Histidine Metabolism	genus.Prevotella_7	0.00120262	0.00872475	0.890398	922	0.986365
metab_100001314	gamma-glutamylthreonine		Peptide	Gamma-glutamyl Amino Acid	genus.Oscillibacter	0.00103108	0.00748063	0.890403	922	0.986365
metab_100001399	1,7-dimethylurate		Xenobiotics	Xanthine Metabolism	genus.Holdemanella	0.00160058	0.0116121	0.8904	922	0.986365
metab_806	dimethylglycine		Amino Acid	Glycine, Serine and Threonine Metabolism	genus.Alistipes	-0.00109287	0.00792897	0.890404	922	0.986365
metab_999915728	X - 15728		NA	NA	Species.indistinctus	0.00406938	0.0295235	0.890402	922	0.986365
metab_181	laurate (12:0)		Lipid	Medium Chain Fatty Acid	family.Sutterellaceae	0.00137879	0.0100043	0.890414	922	0.986369
metab_891	margarate (17:0)		Lipid	Long Chain Saturated Fatty Acid	Species.pectinilyticus	-0.00155078	0.0112522	0.890414	922	0.986369
metab_999912306	X - 12306		NA	NA	Species.merdae	-0.00169971	0.0123325	0.890412	922	0.986369
metab_297	sphingosine		Lipid	Sphingosines	genus.Weissella	-0.00408629	0.029651	0.890419	922	0.986373
metab_999921442	X - 21442		NA	NA	genus.Megasphaera	0.00551581	0.0400247	0.890422	922	0.986373
metab_100010850	4-hydroxyphenylacetylglutamine		Peptide	Acetylated Peptides	Species.faecis.1	-0.00496388	0.0360212	0.890426	922	0.986376
metab_100001269	campesterol		Lipid	Sterol	genus.Lachnospiraceae.NK4A136.group	0.00172839	0.0125427	0.890429	922	0.986377
metab_100009139	1-myristoyl-2-arachidonoyl-GPC (14:0/20:4)*		Lipid	Phosphatidylcholine (PC)	genus.Christensenellaceae.R.7.group	-0.00141308	0.0102549	0.890433	922	0.986378
metab_999924556	X - 24556		NA	NA	family.Tannerellaceae	0.0014719	0.0106819	0.890435	922	0.986378
metab_100008957	sphingomyelin (d18:2/24:1, d18:1/24:2)*		Lipid	Sphingomyelins	Species.intestinalis.2	-0.00146897	0.0106611	0.89044	922	0.98638
metab_100015637	2-hydroxybehenate		Lipid	Fatty Acid, Monohydroxy	class.Clostridia	-0.00248519	0.0180366	0.890441	922	0.98638
metab_100000257	glucuronate		Carbohydrate	Aminosugar Metabolism	genus.Fenollaria	-0.00450783	0.0327192	0.890451	922	0.986384
metab_100009246	2-methylserine		Amino Acid	Glycine, Serine and Threonine Metabolism	Species.tanakaei	0.00364619	0.0264664	0.890456	922	0.986384
metab_100020360	8-methoxykynurenate		Amino Acid	Tryptophan Metabolism	genus.Lachnospiraceae.FCS020.group	-0.00126298	0.00916768	0.890458	922	0.986384
metab_100020893	2,3-dihydroxy-5-methylthio-4-pentenoate (DMTPA)*		Amino Acid	Methionine, Cysteine, SAM and Taurine Metabolism	family.Hydrogenoanaerobacterium	-0.00162205	0.0117736	0.890454	922	0.986384
metab_100021104	pregnenetriol disulfate*		Lipid	Pregnenolone Steroids	order.Izemoplasmatales	0.00347574	0.0252295	0.890458	922	0.986384
metab_100021839	2-methoxyhydroquinone sulfate (1)		Xenobiotics	Benzoate Metabolism	order.Victivallales	-0.00626425	0.0454681	0.890451	922	0.986384
metab_100020504	sulfate of piperine metabolite C18H21NO3 (3)*		Xenobiotics	Food Component/Plant	family.Lactobacillaceae	0.00179634	0.0130401	0.890465	922	0.98639
metab_100020205	hydroxyasparagine**		Amino Acid	Alanine and Aspartate Metabolism	Species.parainfluenzae	0.00215932	0.0156758	0.89047	922	0.986393
metab_100001229	stearidonate (18:4n3)		Lipid	Long Chain Polyunsaturated Fatty Acid (n3 and n6)	genus..Eubacterium..siraeum.group	0.00134501	0.00976462	0.890475	922	0.986396
metab_100001277	10-nonadecenoate (19:1n9)		Lipid	Long Chain Monounsaturated Fatty Acid	genus.Catenibacillus	-0.00289091	0.0209941	0.890508	922	0.986398
metab_100001409	N1-methylinosine		Nucleotide	Purine Metabolism, (Hypo)Xanthine/Inosine containing	order.Peptococcales	0.00118525	0.00860661	0.890498	922	0.986398
metab_100001561	2-palmitoleoyl-GPC (16:1)*		Lipid	Lysophospholipid	Species.pectinoschiza	0.00115348	0.00837527	0.890489	922	0.986398
metab_100001567	1-palmitoyl-GPE (16:0)		Lipid	Lysophospholipid	family.Erysipelatoclostridiaceae	0.00109001	0.0079173	0.890529	922	0.986398
metab_100002029	androstenediol (3beta,17beta) monosulfate (2)		Lipid	Androgenic Steroids	family.Eggerthellaceae	0.00164287	0.0119325	0.890525	922	0.986398
metab_100002167	12-HETE		Lipid	Eicosanoid	genus.Bifidobacterium	-0.000623101	0.00452523	0.890513	922	0.986398
metab_100002259	cis-4-decenoylcarnitine (C10:1)		Lipid	Fatty Acid Metabolism (Acyl Carnitine, Monounsaturated)	genus..Eubacterium..fissicatena.group	-0.00246465	0.0179033	0.890537	922	0.986398
metab_100002544	4-hydroxyglutamate		Amino Acid	Glutamate Metabolism	genus.Victivallis	-0.00417524	0.0303269	0.890529	922	0.986398
metab_100002749	S-methylcysteine		Amino Acid	Methionine, Cysteine, SAM and Taurine Metabolism	Species.formicigenerans	-0.00142854	0.0103748	0.890514	922	0.986398
metab_100006361	dopamine 3-O-sulfate		Amino Acid	Tyrosine Metabolism	Species.salyersiae	-0.00231702	0.0168249	0.890498	922	0.986398
metab_100008957	sphingomyelin (d18:2/24:1, d18:1/24:2)*		Lipid	Sphingomyelins	Species.wadsworthia	0.00118341	0.00859598	0.890533	922	0.986398
metab_100009131	1-linoleoyl-2-arachidonoyl-GPC (18:2/20:4n6)*		Lipid	Phosphatidylcholine (PC)	family.Succinivibrionaceae	-0.00297686	0.0216207	0.89052	922	0.986398
metab_100009162	1-(1-enyl-palmitoyl)-2-palmitoyl-GPC (P-16:0/16:0)*		Lipid	Plasmalogen	Species.massiliensis.2	0.00148878	0.0108146	0.890537	922	0.986398
metab_100015835	cerotoylcarnitine (C26)*		Lipid	Fatty Acid Metabolism (Acyl Carnitine, Long Chain Saturated)	genus.Anaerosporobacter	0.00303075	0.0220066	0.890493	922	0.986398
metab_100020496	sulfate of piperine metabolite C16H19NO3 (2)*		Xenobiotics	Food Component/Plant	Species.johnsonii	0.004248	0.0308518	0.890516	922	0.986398
metab_100020851	3-ethylcatechol sulfate (1)		Xenobiotics	Food Component/Plant	family.Monoglobaceae	0.00286476	0.0208053	0.890514	922	0.986398
metab_100020893	2,3-dihydroxy-5-methylthio-4-pentenoate (DMTPA)*		Amino Acid	Methionine, Cysteine, SAM and Taurine Metabolism	genus..Clostridium..innocuum.group	-0.00133511	0.00969601	0.890511	922	0.986398
metab_100021990	3-hydroxyoctanoylcarnitine (1)		Lipid	Fatty Acid Metabolism (Acyl Carnitine, Hydroxy)	genus.Subdoligranulum	-0.0017167	0.0124652	0.890493	922	0.986398
metab_1342	3-methoxytyrosine		Amino Acid	Tyrosine Metabolism	class.Clostridia	0.00324578	0.0235748	0.890524	922	0.986398
metab_229	arachidonate (20:4n6)		Lipid	Long Chain Polyunsaturated Fatty Acid (n3 and n6)	genus.Desulfovibrio	-0.00137991	0.0100212	0.890509	922	0.986398
metab_273	cortisone		Lipid	Corticosteroids	Species.faecis	0.00102781	0.00746254	0.890486	922	0.986398
metab_302	deoxycholate		Lipid	Secondary Bile Acid Metabolism	genus.Incertae.Sedis	0.00347368	0.0252244	0.8905	922	0.986398
metab_999912100	X - 12100		NA	NA	Species.senegalensis	-0.00180503	0.0131094	0.890517	922	0.986398
metab_999919141	X - 19141		NA	NA	genus.Butyricicoccus	0.00171776	0.0124757	0.890518	922	0.986398
metab_999921383	X - 21383		NA	NA	Species.massiliensis.8	-0.00458794	0.0333132	0.890492	922	0.986398
metab_999923974	X - 23974		NA	NA	genus.Fusicatenibacter	0.000998732	0.00725447	0.890531	922	0.986398
metab_999924418	X - 24418		NA	NA	phylum.Verrucomicrobiota	-0.00118734	0.00862448	0.890531	922	0.986398
metab_999924473	X - 24473		NA	NA	genus.UCG.009	0.00301264	0.0218758	0.890496	922	0.986398
metab_893	arachidate (20:0)		Lipid	Long Chain Saturated Fatty Acid	order.DTU014	0.00249913	0.0181546	0.890542	922	0.986402
metab_100004634	3-methoxytyramine sulfate		Amino Acid	Tyrosine Metabolism	genus..Eubacterium..fissicatena.group	-0.00147296	0.0107004	0.890545	922	0.986403
metab_100008920	sphingomyelin (d18:1/17:0, d17:1/18:0, d19:1/16:0)		Lipid	Sphingomyelins	class.Bacilli	0.00190799	0.0138629	0.890562	922	0.986419
metab_100010940	diacylglycerol (16:1/18:2 [2], 16:0/18:3 [1])*		Lipid	Diacylglycerol	Species.disporicum	-0.00281527	0.0204557	0.890566	922	0.986421
metab_999921339	X - 21339		NA	NA	Species.fragilis	-0.00149826	0.0108876	0.890578	922	0.986432
metab_100004329	sphingomyelin (d18:2/16:0, d18:1/16:1)*		Lipid	Sphingomyelins	genus.Slackia	0.00123272	0.00895855	0.890586	922	0.986439
metab_100021000	hydroxypalmitoyl sphingomyelin (d18:1/16:0(OH))**		Lipid	Sphingomyelins	genus.UCG.009	0.00146419	0.0106416	0.890595	922	0.986444
metab_179	9,10-DiHOME		Lipid	Fatty Acid, Dihydroxy	Species.isoflavoniconvertens	-0.00188055	0.0136675	0.890594	922	0.986444
metab_100015609	N-palmitoyl-sphingadienine (d18:2/16:0)*		Lipid	Ceramides	phylum.Actinobacteriota	0.0014312	0.0104028	0.890605	922	0.98645
metab_999921442	X - 21442		NA	NA	Species.bouchesdurhonensis	0.00822889	0.0598115	0.890603	922	0.98645
metab_999921258	X - 21258		NA	NA	Species.caccae	-0.00252361	0.0183437	0.890608	922	0.986452
metab_100003271	beta-citrylglutamate		Amino Acid	Glutamate Metabolism	genus.Parasutterella	-0.00103921	0.00755434	0.890616	922	0.986453
metab_100006092	tyramine O-sulfate		Amino Acid	Tyrosine Metabolism	order.Verrucomicrobiales	0.00191357	0.0139104	0.890616	922	0.986453
metab_999918913	X - 18913		NA	NA	phylum.Bacteroidota	0.00237294	0.0172497	0.890616	922	0.986453
metab_999918901	X - 18901		NA	NA	Species.paraputrificum	0.00528518	0.038423	0.890625	922	0.986461
metab_460	phenylalanine		Amino Acid	Phenylalanine Metabolism	Species.copri	0.00073594	0.00535052	0.890631	922	0.986465
metab_100004083	glycohyocholate		Lipid	Secondary Bile Acid Metabolism	genus.Fenollaria	-0.00638334	0.0464153	0.890646	922	0.986472
metab_100005373	fructosyllysine		Amino Acid	Lysine Metabolism	order.Bacteroidales	-0.00166223	0.0120864	0.890644	922	0.986472
metab_100006171	eugenol sulfate		Xenobiotics	Food Component/Plant	genus.CHKCI001	0.0120323	0.0874883	0.890643	922	0.986472
metab_100008977	1-stearoyl-2-arachidonoyl-GPE (18:0/20:4)		Lipid	Phosphatidylethanolamine (PE)	order.Burkholderiales	-0.0011783	0.0085673	0.89064	922	0.986472
metab_100021711	decadienedioic acid (C10:2-DC)**		Lipid	Fatty Acid, Dicarboxylate	genus..Ruminococcus..gauvreauii.group	-0.00164362	0.0119516	0.890649	922	0.986473
metab_100003271	beta-citrylglutamate		Amino Acid	Glutamate Metabolism	Species.justesenii	0.00420604	0.0305888	0.890665	922	0.986479
metab_100003686	N-palmitoylglycine		Lipid	Fatty Acid Metabolism (Acyl Glycine)	Species.evryensis	-0.00303619	0.02208	0.89066	922	0.986479
metab_100009160	1-(1-enyl-palmitoyl)-2-palmitoleoyl-GPC (P-16:0/16:1)*		Lipid	Plasmalogen	genus.Enterorhabdus	0.00120446	0.0087601	0.890672	922	0.986479
metab_100015684	myristoyl-linoleoyl-glycerol (14:0/18:2) [2]*		Lipid	Diacylglycerol	Species.omnicolens	0.00761698	0.0553963	0.890667	922	0.986479
metab_100015837	arachidonoylcarnitine (C20:4)		Lipid	Fatty Acid Metabolism (Acyl Carnitine, Polyunsaturated)	order.Burkholderiales	-0.000990663	0.00720511	0.890671	922	0.986479
metab_100020253	glycine conjugate of C10H12O2*		Partially Characterized Molecules	Partially Characterized Molecules	family.Defluviitaleaceae	0.00198489	0.0144368	0.890676	922	0.986479
metab_100020409	ascorbic acid 3-sulfate*		Cofactors and Vitamins	Ascorbate and Aldarate Metabolism	family.Ethanoligenenaceae	0.00503446	0.0366178	0.890677	922	0.986479
metab_100021457	(2-butoxyethoxy)acetic acid		Xenobiotics	Chemical	Species.histaminiformans	-0.00429097	0.0312059	0.890663	922	0.986479
metab_932	caprylate (8:0)		Lipid	Medium Chain Fatty Acid	genus.Butyrivibrio	0.000925487	0.00673051	0.890662	922	0.986479
metab_999924456	X - 24456		NA	NA	Species.fastidiosa	-0.00468577	0.0340783	0.890667	922	0.986479
metab_999925828	X - 25828		NA	NA	genus.Megamonas	0.00124778	0.00907566	0.890678	922	0.986479
metab_100000802	acetylcarnitine (C2)		Lipid	Fatty Acid Metabolism (Acyl Carnitine, Short Chain)	order.Erysipelotrichales	-0.00142525	0.010368	0.890693	922	0.98648
metab_100001561	2-palmitoleoyl-GPC (16:1)*		Lipid	Lysophospholipid	Species.bicirculans	0.000952788	0.00693046	0.890684	922	0.98648
metab_100001620	glycerophosphoethanolamine		Lipid	Phospholipid Metabolism	Species.equolifaciens	0.00149685	0.0108893	0.890698	922	0.98648
metab_100002367	2R,3R-dihydroxybutyrate		Lipid	Fatty Acid, Dihydroxy	family.Defluviitaleaceae	0.001531	0.0111368	0.890689	922	0.98648
metab_100002613	pantoate		Cofactors and Vitamins	Pantothenate and CoA Metabolism	family.Coriobacteriaceae	-0.00113851	0.00828215	0.890694	922	0.98648
metab_100008993	1-palmitoyl-2-arachidonoyl-GPI (16:0/20:4)*		Lipid	Phosphatidylinositol (PI)	genus.Enterobacter	0.00441331	0.0321014	0.890682	922	0.98648
metab_100015632	N-stearoyl-sphingadienine (d18:2/18:0)*		Lipid	Ceramides	Species.butyriciproducens	-0.00295013	0.0214611	0.890695	922	0.98648
metab_893	arachidate (20:0)		Lipid	Long Chain Saturated Fatty Acid	Species.secunda	-0.00230506	0.0167672	0.890687	922	0.98648
metab_999924556	X - 24556		NA	NA	family.Pasteurellaceae	-0.00198578	0.0144459	0.890696	922	0.98648
metab_100002126	16a-hydroxy DHEA 3-sulfate		Lipid	Androgenic Steroids	genus..Ruminococcus..gauvreauii.group	-0.001567	0.0113999	0.8907	922	0.98648
metab_158	5,6-dihydrothymine		Nucleotide	Pyrimidine Metabolism, Thymine containing	order.Enterobacterales	-0.000597007	0.00434335	0.890704	922	0.986482
metab_100022041	N,N-dimethyl-pro-pro		Peptide	Modified Peptides	genus.Coprobacillus	0.00276677	0.0201293	0.890706	922	0.986482
metab_100000096	4-guanidinobutanoate		Amino Acid	Guanidino and Acetamido Metabolism	genus.Paludicola	0.00166922	0.0121482	0.890742	922	0.986486
metab_100000282	N-acetylglutamate		Amino Acid	Glutamate Metabolism	family.Anaerofustaceae	-0.00254772	0.0185426	0.890747	922	0.986486
metab_100000656	1-stearoyl-GPI (18:0)		Lipid	Lysophospholipid	Species.tanakaei	0.00352447	0.0256431	0.890712	922	0.986486
metab_100001395	1-linoleoyl-GPC (18:2)		Lipid	Lysophospholipid	family.Rikenellaceae	0.00129407	0.00941807	0.890744	922	0.986486
metab_100001423	4-hydroxyhippurate		Xenobiotics	Benzoate Metabolism	family.Puniceicoccaceae	0.00728003	0.0529767	0.89073	922	0.986486
metab_100001466	3-methylcytidine		Nucleotide	Pyrimidine Metabolism, Cytidine containing	family.Synergistaceae	0.00208725	0.0151914	0.890748	922	0.986486
metab_100001570	1-linoleoyl-GPE (18:2)*		Lipid	Lysophospholipid	Species.ndongoniae	0.00298081	0.0216943	0.890745	922	0.986486
metab_100002070	2-hydroxyglutarate		Lipid	Fatty Acid, Dicarboxylate	Species.massiliensis.8	-0.00260105	0.0189291	0.890737	922	0.986486
metab_100009025	sphingomyelin (d18:1/21:0, d17:1/22:0, d16:1/23:0)*		Lipid	Sphingomyelins	genus.Incertae.Sedis	-0.00167914	0.0122207	0.890745	922	0.986486
metab_100009025	sphingomyelin (d18:1/21:0, d17:1/22:0, d16:1/23:0)*		Lipid	Sphingomyelins	Species.evryensis	-0.00381296	0.0277514	0.890748	922	0.986486
metab_100010930	palmitoleoyl-linoleoyl-glycerol (16:1/18:2) [1]*		Lipid	Diacylglycerol	phylum.Patescibacteria	-0.00311165	0.0226494	0.890759	922	0.986486
metab_100015731	N-palmitoyl-heptadecasphingosine (d17:1/16:0)*		Lipid	Ceramides	Species.justesenii	0.00436588	0.0317715	0.890734	922	0.986486
metab_100015839	dihomo-linoleoylcarnitine (C20:2)*		Lipid	Fatty Acid Metabolism (Acyl Carnitine, Polyunsaturated)	genus.Lachnoclostridium	0.000988165	0.00719287	0.890761	922	0.986486
metab_100019978	octadecenedioate (C18:1-DC)		Lipid	Fatty Acid, Dicarboxylate	Species.timonensis	-0.0046865	0.0341023	0.890726	922	0.986486
metab_100020261	glutamine conjugate of C6H10O2 (1)*		Partially Characterized Molecules	Partially Characterized Molecules	order.Monoglobales	0.00194618	0.0141609	0.89072	922	0.986486
metab_100021104	pregnenetriol disulfate*		Lipid	Pregnenolone Steroids	genus.Barnesiella	0.00148792	0.0108296	0.89075	922	0.986486
metab_100021104	pregnenetriol disulfate*		Lipid	Pregnenolone Steroids	Species.saccharivorans	0.00204983	0.0149198	0.890754	922	0.986486
metab_100022005	bilirubin degradation product, C17H18N2O4 (1)**		Partially Characterized Molecules	Partially Characterized Molecules	Species.plebeius	0.00123045	0.00895609	0.890756	922	0.986486
metab_100022041	N,N-dimethyl-pro-pro		Peptide	Modified Peptides	Species.salyersiae	-0.00251119	0.0182772	0.89075	922	0.986486
metab_1254	glycerol		Lipid	Glycerolipid Metabolism	family.Muribaculaceae	-0.00111802	0.00813804	0.89076	922	0.986486
metab_339	glutarate (C5-DC)		Lipid	Fatty Acid, Dicarboxylate	order.Methanobacteriales	-0.00361185	0.0262836	0.890731	922	0.986486
metab_572	glucose		Carbohydrate	Glycolysis, Gluconeogenesis, and Pyruvate Metabolism	genus.Phascolarctobacterium	-0.000525957	0.00382769	0.890739	922	0.986486
metab_999911444	X - 11444		NA	NA	order.Rhodospirillales	0.00141449	0.0102925	0.890722	922	0.986486
metab_999925265	X - 25265		NA	NA	genus.Oxalobacter	0.00143224	0.0104243	0.89075	922	0.986486
metab_100001293	N-acetylhistidine		Amino Acid	Histidine Metabolism	genus.Haemophilus	-0.00130656	0.00951076	0.890764	922	0.986486
metab_999915245	X - 15245		NA	NA	genus.Enterococcus	0.00275088	0.0200247	0.890766	922	0.986487
metab_561	glutamate		Amino Acid	Glutamate Metabolism	genus.UCG.003	-0.00115398	0.00840075	0.890772	922	0.986491
metab_100001229	stearidonate (18:4n3)		Lipid	Long Chain Polyunsaturated Fatty Acid (n3 and n6)	Species.angulatum	-0.00421463	0.0306837	0.890779	922	0.986495
metab_100010936	oleoyl-arachidonoyl-glycerol (18:1/20:4) [1]*		Lipid	Diacylglycerol	genus.Lachnoclostridium	0.00175127	0.0127497	0.890779	922	0.986495
metab_100001262	gamma-glutamyl-epsilon-lysine		Peptide	Gamma-glutamyl Amino Acid	Species.anginosus	0.00298411	0.0217266	0.890787	922	0.9865
metab_100000257	glucuronate		Carbohydrate	Aminosugar Metabolism	genus.Sellimonas	-0.0015236	0.0111065	0.890919	922	0.986505
metab_100000672	1-myristoyl-2-palmitoyl-GPC (14:0/16:0)		Lipid	Phosphatidylcholine (PC)	genus.Actinomyces	0.00384841	0.0280408	0.89087	922	0.986505
metab_100000706	alpha-hydroxyisocaproate		Amino Acid	Leucine, Isoleucine and Valine Metabolism	class.Gammaproteobacteria	0.000816445	0.00595155	0.890918	922	0.986505
metab_100000707	maleate		Lipid	Fatty Acid, Dicarboxylate	genus.Faecalibacterium	-0.00265867	0.0193753	0.890888	922	0.986505
metab_100000998	citramalate		Amino Acid	Glutamate Metabolism	genus.Mitsuokella	0.002119	0.0154451	0.890907	922	0.986505
metab_100001257	N-acetylasparagine		Amino Acid	Alanine and Aspartate Metabolism	genus.Faecalitalea	-0.00306027	0.0222877	0.890819	922	0.986505
metab_100001502	gamma-glutamyl-2-aminobutyrate		Peptide	Gamma-glutamyl Amino Acid	genus.Intestinimonas	0.000838212	0.00610669	0.890855	922	0.986505
metab_100001511	1-palmitoleoyl-GPC (16:1)*		Lipid	Lysophospholipid	Species.intestinalis	-0.000929103	0.00677242	0.890912	922	0.986505
metab_100001620	glycerophosphoethanolamine		Lipid	Phospholipid Metabolism	Species.longicatena	0.000807917	0.00588908	0.890913	922	0.986505
metab_100001733	hexanoylglutamine		Lipid	Fatty Acid Metabolism (Acyl Glutamine)	genus.CAG.352	-0.00122956	0.00895667	0.890841	922	0.986505
metab_100002102	N-acetyl-beta-alanine		Nucleotide	Pyrimidine Metabolism, Uracil containing	genus.Holdemanella	0.000530308	0.00386451	0.890884	922	0.986505
metab_100002106	sphingomyelin (d18:1/18:1, d18:2/18:0)		Lipid	Sphingomyelins	Species.wadsworthensis	-0.000804117	0.00585949	0.890877	922	0.986505
metab_100002254	stearoyl ethanolamide		Lipid	Endocannabinoid	Species.pectinilyticus	0.000927738	0.00676288	0.890919	922	0.986505
metab_100002500	formiminoglutamate		Amino Acid	Histidine Metabolism	Species.hominis	0.00109585	0.00798411	0.890861	922	0.986505
metab_100003415	N6-methyllysine		Amino Acid	Lysine Metabolism	Species.indistinctus	-0.00315321	0.0229671	0.890831	922	0.986505
metab_100004088	retinal		Cofactors and Vitamins	Vitamin A Metabolism	Species.cateniformis	0.00167145	0.0121833	0.89091	922	0.986505
metab_100004182	3b-hydroxy-5-cholenoic acid		Lipid	Secondary Bile Acid Metabolism	Species.jalaludinii	-0.00204305	0.0148893	0.890892	922	0.986505
metab_100004326	3-acetylphenol sulfate		Xenobiotics	Chemical	Species.comes	0.00196899	0.0143462	0.890866	922	0.986505
metab_100005350	1-linolenoyl-GPC (18:3)*		Lipid	Lysophospholipid	family.Barnesiellaceae	-0.00128844	0.00938844	0.890874	922	0.986505
metab_100006098	3-hydroxypyridine sulfate		Xenobiotics	Chemical	class.Verrucomicrobiae	0.00233488	0.0170175	0.890901	922	0.986505
metab_100006370	3beta-hydroxy-5-cholestenoate		Lipid	Sterol	family.Tannerellaceae	0.001166	0.00849237	0.890825	922	0.986505
metab_100006379	C-glycosyltryptophan		Amino Acid	Tryptophan Metabolism	Species.splanchnicus	-0.000732225	0.00533685	0.890903	922	0.986505
metab_100006726	linoleoyl ethanolamide		Lipid	Endocannabinoid	genus.Succiniclasticum	-0.00211881	0.0154319	0.890824	922	0.986505
metab_100008954	palmitoyl dihydrosphingomyelin (d18:0/16:0)*		Lipid	Dihydrosphingomyelins	genus.Bacteroides	0.00144906	0.0105596	0.890882	922	0.986505
metab_100008985	1-palmitoyl-2-dihomo-linolenoyl-GPC (16:0/20:3n3 or 6)*		Lipid	Phosphatidylcholine (PC)	family.Eggerthellaceae	0.000747907	0.00544802	0.89084	922	0.986505
metab_100009030	lactosyl-N-palmitoyl-sphingosine (d18:1/16:0)		Lipid	Lactosylceramides (LCER)	Species.wadsworthensis	-0.000933285	0.00680151	0.89089	922	0.986505
metab_100009038	myristoyl dihydrosphingomyelin (d18:0/14:0)*		Lipid	Dihydrosphingomyelins	Species.plebeius	-0.00107569	0.00783361	0.890811	922	0.986505
metab_100009054	palmitoleoyl-oleoyl-glycerol (16:1/18:1) [2]*		Lipid	Diacylglycerol	Species.porcorum	-0.00524197	0.0381903	0.890857	922	0.986505
metab_100009078	1-oleoyl-2-linoleoyl-GPE (18:1/18:2)*		Lipid	Phosphatidylethanolamine (PE)	genus.Oribacterium	0.00298192	0.0217359	0.890913	922	0.986505
metab_100009394	hexadecadienoate (16:2n6)		Lipid	Long Chain Polyunsaturated Fatty Acid (n3 and n6)	Species.mucilaginosa	0.00628746	0.0457905	0.890817	922	0.986505
metab_100015641	N-oleoylserine		Lipid	Endocannabinoid	genus.Peptococcus	-0.0010407	0.00757881	0.890812	922	0.986505
metab_100015723	hexadecasphingosine (d16:1)*		Lipid	Sphingosines	genus..Eubacterium..ruminantium.group	-0.000628761	0.0045801	0.89084	922	0.986505
metab_100015744	ceramide (d18:2/24:1, d18:1/24:2)*		Lipid	Ceramides	genus.DTU089	-0.00118201	0.00861308	0.890877	922	0.986505
metab_100015966	carotene diol (1)		Cofactors and Vitamins	Vitamin A Metabolism	class.Incertae.Sedis	0.00388866	0.0283232	0.890828	922	0.986505
metab_100020241	gamma-glutamylcitrulline*		Peptide	Gamma-glutamyl Amino Acid	Species.champanellensis	-0.00126992	0.0092524	0.890861	922	0.986505
metab_100020360	8-methoxykynurenate		Amino Acid	Tryptophan Metabolism	genus.Eisenbergiella	0.00174165	0.012691	0.890876	922	0.986505
metab_100020419	1-carboxyethylphenylalanine	N-lactoyl phenylalanine	Amino Acid	Phenylalanine Metabolism	genus.Allisonella	0.00218185	0.0159006	0.89089	922	0.986505
metab_100020419	1-carboxyethylphenylalanine	N-lactoyl phenylalanine	Amino Acid	Phenylalanine Metabolism	Species.formigenes	0.00327249	0.023855	0.890918	922	0.986505
metab_100020502	sulfate of piperine metabolite C18H21NO3 (1)*		Xenobiotics	Food Component/Plant	genus.Marvinbryantia	0.00187286	0.0136472	0.890877	922	0.986505
metab_100021104	pregnenetriol disulfate*		Lipid	Pregnenolone Steroids	class.Incertae.Sedis	-0.00495949	0.0361523	0.890917	922	0.986505
metab_1105	alpha-tocopherol		Cofactors and Vitamins	Tocopherol Metabolism	genus.Howardella	0.0009613	0.00700749	0.890918	922	0.986505
metab_111	3-hydroxyisobutyrate		Amino Acid	Leucine, Isoleucine and Valine Metabolism	genus.Lactococcus	-0.00167333	0.0121859	0.890811	922	0.986505
metab_1124	citrate		Energy	TCA Cycle	genus.Howardella	-0.00060972	0.00444298	0.890878	922	0.986505
metab_1134	urate		Nucleotide	Purine Metabolism, (Hypo)Xanthine/Inosine containing	Species.ndongoniae	0.00166178	0.0121089	0.890876	922	0.986505
metab_1518	N-palmitoyl-sphingosine (d18:1/16:0)		Lipid	Ceramides	Species.intestini	0.00186185	0.0135722	0.890918	922	0.986505
metab_1629	taurochenodeoxycholate		Lipid	Primary Bile Acid Metabolism	Species.microfusus	-0.00995875	0.0725929	0.890915	922	0.986505
metab_192	N-acetylputrescine		Amino Acid	Polyamine Metabolism	genus.Holdemania	0.00155259	0.0113073	0.890817	922	0.986505
metab_207	adenosine 3',5'-cyclic monophosphate (cAMP)		Nucleotide	Purine Metabolism, Adenine containing	family.Monoglobaceae	0.00078375	0.00570811	0.890821	922	0.986505
metab_444	ornithine		Amino Acid	Urea cycle; Arginine and Proline Metabolism	genus..Bacteroides..pectinophilus.group	-0.00186562	0.0135892	0.890835	922	0.986505
metab_563	glutamine		Amino Acid	Glutamate Metabolism	genus.Collinsella	0.000746755	0.00543812	0.89081	922	0.986505
metab_999911470	X - 11470		NA	NA	phylum.Desulfobacterota	0.00160842	0.0117225	0.890898	922	0.986505
metab_999911787	X - 11787		NA	NA	genus.Prevotella_7	0.000793841	0.00578186	0.890826	922	0.986505
metab_999912729	X - 12729		NA	NA	Species.pamelaeae	0.00668967	0.04874	0.890863	922	0.986505
metab_999912816	X - 12816		NA	NA	genus.Collinsella	0.00235206	0.017133	0.890839	922	0.986505
metab_999913844	X - 13844		NA	NA	class.Actinobacteria	-0.00193553	0.0141045	0.890882	922	0.986505
metab_999923644	X - 23644		NA	NA	Species.secunda	0.0104231	0.0759494	0.890874	922	0.986505
metab_999923780	X - 23780		NA	NA	genus.Incertae.Sedis	0.00255698	0.0186277	0.89085	922	0.986505
metab_999924344	X - 24344		NA	NA	Species.colihominis	0.00512575	0.0373619	0.89091	922	0.986505
metab_999924473	X - 24473		NA	NA	genus.Epulopiscium	0.00431931	0.0314655	0.890847	922	0.986505
metab_999925957	X - 25957		NA	NA	Species.salyersiae	-0.00131129	0.00955103	0.89083	922	0.986505
metab_100022013	tetrahydrocortisol glucuronide		Lipid	Corticosteroids	genus.Dielma	-0.00520599	0.0379518	0.890925	922	0.986509
metab_100015786	sphingomyelin (d18:0/20:0, d16:0/22:0)*		Lipid	Dihydrosphingomyelins	Species.intestinihominis	-0.00246159	0.0179465	0.890933	922	0.986516
metab_100008980	1-stearoyl-2-linoleoyl-GPC (18:0/18:2)*		Lipid	Phosphatidylcholine (PC)	genus.Bacteroides	-0.000949981	0.00692638	0.89094	922	0.986521
metab_1162	N-acetylneuraminate		Carbohydrate	Aminosugar Metabolism	genus.Alistipes	-0.00116601	0.0085016	0.890942	922	0.986521
metab_100005850	3-methylglutarylcarnitine (2)		Amino Acid	Leucine, Isoleucine and Valine Metabolism	Species.pamelaeae	-0.00473801	0.0345468	0.890945	922	0.986522
metab_100008952	1-palmitoleoylglycerol (16:1)*		Lipid	Monoacylglycerol	order.Monoglobales	-0.00236066	0.0172128	0.890947	922	0.986522
metab_100000961	homoarginine		Amino Acid	Urea cycle; Arginine and Proline Metabolism	Species.salivarius	0.00301284	0.0219713	0.890962	922	0.986526
metab_100001293	N-acetylhistidine		Amino Acid	Histidine Metabolism	family.Erysipelotrichaceae	-0.000928866	0.0067745	0.890973	922	0.986526
metab_100001468	N1-Methyl-2-pyridone-5-carboxamide		Cofactors and Vitamins	Nicotinate and Nicotinamide Metabolism	Species.parainfluenzae	0.00249353	0.0181869	0.890978	922	0.986526
metab_100001577	N-acetylcitrulline		Amino Acid	Urea cycle; Arginine and Proline Metabolism	class.Alphaproteobacteria	-0.00204212	0.0148939	0.890974	922	0.986526
metab_100005391	3-(3-hydroxyphenyl)propionate sulfate		Xenobiotics	Benzoate Metabolism	Species.togonis	0.00514446	0.0375168	0.890964	922	0.986526
metab_100006282	umbelliferone sulfate		Xenobiotics	Food Component/Plant	family.UCG.010	-0.00254337	0.0185496	0.890973	922	0.986526
metab_100009026	behenoyl dihydrosphingomyelin (d18:0/22:0)*		Lipid	Dihydrosphingomyelins	genus.Bifidobacterium	0.000913725	0.00666415	0.890974	922	0.986526
metab_1021	5-oxoproline		Amino Acid	Glutathione Metabolism	genus.Agathobacter	0.000920532	0.00671407	0.890979	922	0.986526
metab_331	gamma-glutamylglutamate		Peptide	Gamma-glutamyl Amino Acid	class.Bacilli	0.00185502	0.0135294	0.890975	922	0.986526
metab_356	cortisol		Lipid	Corticosteroids	family.Oscillospiraceae	0.00184128	0.0134276	0.890963	922	0.986526
metab_444	ornithine		Amino Acid	Urea cycle; Arginine and Proline Metabolism	family.Butyricicoccaceae	-0.00125231	0.00913315	0.89097	922	0.986526
metab_999922834	X - 22834		NA	NA	Species.mutans	-0.00320928	0.0234039	0.890963	922	0.986526
metab_999924544	X - 24544		NA	NA	genus.Akkermansia	0.00105677	0.00770735	0.890974	922	0.986526
metab_100001320	erythronate*		Carbohydrate	Aminosugar Metabolism	genus.Family.XIII.AD3011.group	-0.00117149	0.00854478	0.890983	922	0.986528
metab_999912729	X - 12729		NA	NA	Species.johnsonii	-0.0043292	0.0315804	0.890995	922	0.986539
metab_100001620	glycerophosphoethanolamine		Lipid	Phospholipid Metabolism	order.Coriobacteriales	-0.000961362	0.0070134	0.891003	922	0.986543
metab_100002107	palmitoyl sphingomyelin (d18:1/16:0)		Lipid	Sphingomyelins	order.RF39	0.00069061	0.0050383	0.891005	922	0.986543
metab_100009272	glycosyl-N-palmitoyl-sphingosine (d18:1/16:0)		Lipid	Hexosylceramides (HCER)	Species.massiliensis.7	0.00270971	0.0197685	0.891005	922	0.986543
metab_100001253	N-acetylglutamine		Amino Acid	Glutamate Metabolism	class.Vampirivibrionia	0.00165284	0.0120601	0.891022	922	0.986546
metab_100002014	5alpha-pregnan-3beta,20alpha-diol monosulfate (2)		Lipid	Progestin Steroids	genus.Mogibacterium	-0.00319835	0.0233413	0.891042	922	0.986546
metab_100005717	1-palmitoyl-GPG (16:0)*		Lipid	Lysophospholipid	genus.HT002	-0.00441391	0.0322123	0.891042	922	0.986546
metab_100006642	glycodeoxycholate 3-sulfate		Lipid	Secondary Bile Acid Metabolism	Species.secundus	0.0052023	0.037958	0.891019	922	0.986546
metab_100010917	palmitoyl-oleoyl-glycerol (16:0/18:1) [2]*		Lipid	Diacylglycerol	Species.comes	0.00172399	0.0125811	0.891038	922	0.986546
metab_100020205	hydroxyasparagine**		Amino Acid	Alanine and Aspartate Metabolism	Species.longum	-0.000724649	0.00528815	0.891036	922	0.986546
metab_100020241	gamma-glutamylcitrulline*		Peptide	Gamma-glutamyl Amino Acid	order.Peptostreptococcales.Tissierellales	0.001549	0.0113013	0.891011	922	0.986546
metab_100020371	N,N-dimethylalanine		Amino Acid	Alanine and Aspartate Metabolism	genus.Phascolarctobacterium	-0.00145906	0.0106456	0.891016	922	0.986546
metab_158	5,6-dihydrothymine		Nucleotide	Pyrimidine Metabolism, Thymine containing	genus.Ruminococcus	0.000901937	0.00658176	0.891034	922	0.986546
metab_1629	taurochenodeoxycholate		Lipid	Primary Bile Acid Metabolism	Species.finegoldii	0.00312881	0.022832	0.891033	922	0.986546
metab_241	phenylpyruvate		Amino Acid	Phenylalanine Metabolism	genus.Anaerostipes	-0.00116901	0.00852957	0.891019	922	0.986546
metab_381	2-aminoadipate		Amino Acid	Lysine Metabolism	Species.obesi	-0.00101881	0.00743412	0.891026	922	0.986546
metab_572	glucose		Carbohydrate	Glycolysis, Gluconeogenesis, and Pyruvate Metabolism	Species.intestinalis	-0.000549214	0.00400805	0.89104	922	0.986546
metab_999911843	X - 11843		NA	NA	genus.Lachnospiraceae.UCG.001	0.00426657	0.0311376	0.891044	922	0.986546
metab_999912707	X - 12707		NA	NA	genus.Senegalimassilia	-0.00125385	0.00914886	0.891023	922	0.986546
metab_999921319	X - 21319		NA	NA	order.Synergistales	-0.00382403	0.0279044	0.89103	922	0.986546
metab_999925265	X - 25265		NA	NA	family.Carnobacteriaceae	0.00276308	0.020161	0.891022	922	0.986546
metab_100008998	gamma-tocopherol/beta-tocopherol		Cofactors and Vitamins	Tocopherol Metabolism	Species.pamelaeae	0.00385332	0.0281223	0.891046	922	0.986546
metab_100000802	acetylcarnitine (C2)		Lipid	Fatty Acid Metabolism (Acyl Carnitine, Short Chain)	genus.Clostridium.sensu.stricto.1	0.000784789	0.00572772	0.891049	922	0.986547
metab_100001502	gamma-glutamyl-2-aminobutyrate		Peptide	Gamma-glutamyl Amino Acid	genus.CAG.352	-0.000607652	0.00443497	0.891051	922	0.986547
metab_100000707	maleate		Lipid	Fatty Acid, Dicarboxylate	genus.Eubacterium	0.00472289	0.0344739	0.891063	922	0.986549
metab_100001178	3-carboxy-4-methyl-5-propyl-2-furanpropanoate (CMPF)		Lipid	Fatty Acid, Dicarboxylate	Species.massiliensis.4	-0.00454594	0.0331816	0.89106	922	0.986549
metab_100001413	N4-acetylcytidine		Nucleotide	Pyrimidine Metabolism, Cytidine containing	genus.Subdoligranulum	-0.00156795	0.0114461	0.891073	922	0.986549
metab_100015787	sphingomyelin (d18:1/19:0, d19:1/18:0)*		Lipid	Sphingomyelins	genus.Succinivibrio	-0.00362942	0.0264969	0.891081	922	0.986549
metab_100015797	heneicosapentaenoate (21:5n3)		Lipid	Long Chain Polyunsaturated Fatty Acid (n3 and n6)	order.Peptostreptococcales.Tissierellales	-0.00338672	0.0247191	0.891055	922	0.986549
metab_100020427	1-carboxyethylisoleucine	N-lactoyl isoleucine	Amino Acid	Leucine, Isoleucine and Valine Metabolism	Species.comes	0.00123689	0.00903015	0.891083	922	0.986549
metab_100020833	2-ketocaprylate		Amino Acid	Leucine, Isoleucine and Valine Metabolism	genus.Enterococcus	-0.00190318	0.013894	0.891079	922	0.986549
metab_100021100	tetradecadienedioate (C14:2-DC)*		Lipid	Fatty Acid, Dicarboxylate	class.Lentisphaeria	0.00428522	0.0312807	0.891068	922	0.986549
metab_533	urea		Amino Acid	Urea cycle; Arginine and Proline Metabolism	Species.bouchesdurhonensis	-0.00240301	0.0175436	0.891083	922	0.986549
metab_999912407	X - 12407		NA	NA	Species.fragilis	-0.00256982	0.018758	0.891063	922	0.986549
metab_999916964	X - 16964		NA	NA	Species.virosa	0.00202023	0.0147485	0.891078	922	0.986549
metab_999917354	X - 17354		NA	NA	genus.Alloprevotella	-0.00251635	0.018369	0.891071	922	0.986549
metab_999921319	X - 21319		NA	NA	Species.intestini	0.00271947	0.0198515	0.891069	922	0.986549
metab_999925957	X - 25957		NA	NA	genus.Lacticaseibacillus	0.00162731	0.0118784	0.891064	922	0.986549
metab_100001145	3-hydroxysebacate		Lipid	Fatty Acid, Monohydroxy	Species.intestinihominis	0.00301806	0.0220355	0.891091	922	0.986553
metab_100004208	guaiacol sulfate		Xenobiotics	Benzoate Metabolism	Species.johnsonii	0.00319882	0.0233553	0.891091	922	0.986553
metab_100001485	gamma-glutamylisoleucine*		Peptide	Gamma-glutamyl Amino Acid	genus.Parasutterella	0.00103042	0.00752363	0.891096	922	0.986554
metab_100008955	tricosanoyl sphingomyelin (d18:1/23:0)*		Lipid	Sphingomyelins	family.Erysipelotrichaceae	0.000895223	0.00653648	0.891095	922	0.986554
metab_100000015	xanthurenate		Amino Acid	Tryptophan Metabolism	family.Peptococcaceae	-0.00136162	0.00994267	0.891104	922	0.986554
metab_100001253	N-acetylglutamine		Amino Acid	Glutamate Metabolism	family.Hafniaceae	-0.00367314	0.0268216	0.891104	922	0.986554
metab_100009030	lactosyl-N-palmitoyl-sphingosine (d18:1/16:0)		Lipid	Lactosylceramides (LCER)	order.Gastranaerophilales	0.00114777	0.00838135	0.891107	922	0.986554
metab_100020496	sulfate of piperine metabolite C16H19NO3 (2)*		Xenobiotics	Food Component/Plant	Species.tanakaei	-0.00711558	0.051959	0.891105	922	0.986554
metab_100021760	N-acetyl-2-aminoadipate		Amino Acid	Lysine Metabolism	Species.finegoldii.1	0.00135277	0.00987789	0.891102	922	0.986554
metab_823	pyruvate		Carbohydrate	Glycolysis, Gluconeogenesis, and Pyruvate Metabolism	genus.Enterobacter	-0.0034553	0.0252324	0.89111	922	0.986556
metab_100009160	1-(1-enyl-palmitoyl)-2-palmitoleoyl-GPC (P-16:0/16:1)*		Lipid	Plasmalogen	genus.Lacticaseibacillus	-0.00203964	0.0148949	0.891113	922	0.986556
metab_100002167	12-HETE		Lipid	Eicosanoid	family.Marinifilaceae	0.000893154	0.00652306	0.891123	922	0.986564
metab_100002259	cis-4-decenoylcarnitine (C10:1)		Lipid	Fatty Acid Metabolism (Acyl Carnitine, Monounsaturated)	family.Eggerthellaceae	-0.00129735	0.00947518	0.891124	922	0.986564
metab_100001994	androstenediol (3beta,17beta) disulfate (2)		Lipid	Androgenic Steroids	order.Victivallales	0.00369953	0.0270212	0.891131	922	0.986567
metab_100009227	1-linoleoyl-GPG (18:2)*		Lipid	Lysophospholipid	genus..Eubacterium..nodatum.group	-0.00241104	0.0176098	0.891129	922	0.986567
metab_561	glutamate		Amino Acid	Glutamate Metabolism	genus.Weissella	-0.00408562	0.0298417	0.891133	922	0.986567
metab_100000998	citramalate		Amino Acid	Glutamate Metabolism	genus.Intestinimonas	0.00118371	0.00864642	0.89114	922	0.986568
metab_100015788	sphingomyelin (d18:2/18:1)*		Lipid	Sphingomyelins	family.Monoglobaceae	0.00126066	0.0092086	0.891141	922	0.986568
metab_100021103	pregnenetriol sulfate*		Lipid	Pregnenolone Steroids	Species.splanchnicus	0.00130997	0.00956847	0.891137	922	0.986568
metab_100000997	3-hydroxydecanoate		Lipid	Fatty Acid, Monohydroxy	genus.Holdemanella	-0.000970228	0.00708886	0.891167	922	0.986572
metab_100001006	N-acetylglycine		Amino Acid	Glycine, Serine and Threonine Metabolism	Species.finegoldii.1	-0.00166997	0.0122031	0.891182	922	0.986572
metab_100001051	1-methylhistidine		Amino Acid	Histidine Metabolism	genus.Bifidobacterium	0.00078938	0.00576858	0.891187	922	0.986572
metab_100001263	1-palmitoyl-GPC (16:0)		Lipid	Lysophospholipid	Species.salyersiae	0.00142329	0.0103998	0.891174	922	0.986572
metab_100001577	N-acetylcitrulline		Amino Acid	Urea cycle; Arginine and Proline Metabolism	Species.fermentans	0.00352466	0.025758	0.89119	922	0.986572
metab_100001611	3beta,7alpha-dihydroxy-5-cholestenoate		Lipid	Sterol	family.Acidaminococcaceae	0.000864236	0.00631581	0.891191	922	0.986572
metab_100001988	5alpha-pregnan-3beta,20alpha-diol disulfate		Lipid	Progestin Steroids	genus.Oscillospira	0.00210062	0.0153468	0.891159	922	0.986572
metab_100002367	2R,3R-dihydroxybutyrate		Lipid	Fatty Acid, Dihydroxy	genus.Shuttleworthia	0.00118966	0.0086915	0.89116	922	0.986572
metab_100003000	1-(1-enyl-palmitoyl)-GPE (P-16:0)*		Lipid	Lysoplasmalogen	Species.massiliensis.9	-0.00294191	0.0214924	0.891155	922	0.986572
metab_100006282	umbelliferone sulfate		Xenobiotics	Food Component/Plant	Species.colihominis	-0.00584193	0.0426859	0.891173	922	0.986572
metab_100008991	1-palmitoyl-2-docosahexaenoyl-GPE (16:0/22:6)*		Lipid	Phosphatidylethanolamine (PE)	genus.FD2005	-0.00259667	0.0189724	0.891168	922	0.986572
metab_100009028	N-palmitoyl-sphinganine (d18:0/16:0)		Lipid	Dihydroceramides	Species.butyriciproducens	-0.00229292	0.0167532	0.891169	922	0.986572
metab_100009219	1-oleoyl-2-arachidonoyl-GPE (18:1/20:4)*		Lipid	Phosphatidylethanolamine (PE)	genus.Lactococcus	-0.00175285	0.0128049	0.89115	922	0.986572
metab_100015624	N-behenoyl-sphingadienine (d18:2/22:0)*		Lipid	Ceramides	Species.fragilis	-0.00114858	0.00839353	0.891188	922	0.986572
metab_100015839	dihomo-linoleoylcarnitine (C20:2)*		Lipid	Fatty Acid Metabolism (Acyl Carnitine, Polyunsaturated)	order.Gastranaerophilales	0.00109448	0.00799824	0.891188	922	0.986572
metab_100015968	carotene diol (3)		Cofactors and Vitamins	Vitamin A Metabolism	order.Veillonellales.Selenomonadales	-0.00100329	0.00733142	0.891182	922	0.986572
metab_1224	cys-gly, oxidized		Amino Acid	Glutathione Metabolism	genus.Butyrivibrio	-0.00131505	0.00960671	0.89115	922	0.986572
metab_564	threonine		Amino Acid	Glycine, Serine and Threonine Metabolism	Species.massiliensis.6	-0.00333322	0.0243586	0.891188	922	0.986572
metab_999911372	X - 11372		NA	NA	Species.fastidiosa	-0.00675142	0.049336	0.891184	922	0.986572
metab_999917367	X - 17367		NA	NA	genus.Haemophilus	0.00304137	0.0222219	0.89117	922	0.986572
metab_999923659	X - 23659		NA	NA	Species.senegalensis	-0.00226021	0.0165172	0.891188	922	0.986572
metab_999924475	X - 24475		NA	NA	Species.parvulum	0.0096441	0.0704645	0.891169	922	0.986572
metab_999912729	X - 12729		NA	NA	genus.Incertae.Sedis	-0.0034216	0.0250055	0.891193	922	0.986572
metab_100003240	N-stearoyltaurine		Lipid	Endocannabinoid	class.Lentisphaeria	0.00272011	0.0198796	0.891197	922	0.986574
metab_100000096	4-guanidinobutanoate		Amino Acid	Guanidino and Acetamido Metabolism	Species.formicigenerans	-0.00173164	0.012657	0.89121	922	0.986575
metab_100000491	gamma-glutamylphenylalanine		Peptide	Gamma-glutamyl Amino Acid	genus.Coriobacteriaceae.UCG.002	0.00219584	0.0160502	0.891211	922	0.986575
metab_100001162	propionylcarnitine (C3)		Lipid	Fatty Acid Metabolism (also BCAA Metabolism)	genus.Anaerosporobacter	-0.00306879	0.0224287	0.8912	922	0.986575
metab_100001315	p-cresol sulfate		Xenobiotics	Benzoate Metabolism	genus.Lachnospiraceae.NK4A136.group	0.00193582	0.0141489	0.891206	922	0.986575
metab_100001396	7-methylxanthine		Xenobiotics	Xanthine Metabolism	Species.omnicolens	-0.00980715	0.0716833	0.89121	922	0.986575
metab_100015609	N-palmitoyl-sphingadienine (d18:2/16:0)*		Lipid	Ceramides	Species.vulgatus	-0.000826667	0.00604217	0.891207	922	0.986575
metab_100001868	4-allylphenol sulfate		Xenobiotics	Food Component/Plant	Species.fairfieldensis	-0.00884875	0.064682	0.891217	922	0.986579
metab_1342	3-methoxytyrosine		Amino Acid	Tyrosine Metabolism	family.Coriobacteriaceae	0.000937564	0.00685365	0.891222	922	0.986582
metab_100020204	N-acetyl-2-aminooctanoate*		Lipid	Fatty Acid, Amino	class.Methanobacteria	0.00314113	0.0229625	0.891225	922	0.986583
metab_100000042	3-methylhistidine		Amino Acid	Histidine Metabolism	class.Bacilli	0.00567028	0.0414542	0.891232	922	0.986585
metab_100020215	N-methylhydroxyproline**		Amino Acid	Urea cycle; Arginine and Proline Metabolism	Species.glucerasea	-0.00574371	0.0419912	0.891233	922	0.986585
metab_1021	5-oxoproline		Amino Acid	Glutathione Metabolism	family.UCG.010	-0.000757804	0.00553999	0.891229	922	0.986585
metab_100009030	lactosyl-N-palmitoyl-sphingosine (d18:1/16:0)		Lipid	Lactosylceramides (LCER)	order.Lactobacillales	-0.000834946	0.00610483	0.891245	922	0.986594
metab_999922771	X - 22771		NA	NA	genus.Holdemania	0.00182406	0.0133369	0.891245	922	0.986594
metab_100000707	maleate		Lipid	Fatty Acid, Dicarboxylate	genus.Butyricimonas	-0.0022496	0.0164501	0.891257	922	0.986597
metab_100000998	citramalate		Amino Acid	Glutamate Metabolism	Species.longum	0.000898701	0.00657255	0.891271	922	0.986597
metab_100001755	4-vinylphenol sulfate		Xenobiotics	Benzoate Metabolism	family.Coriobacteriales.Incertae.Sedis	0.00230741	0.0168755	0.891274	922	0.986597
metab_100002021	5alpha-androstan-3beta,17alpha-diol disulfate		Lipid	Androgenic Steroids	genus.Incertae.Sedis	0.00378001	0.0276408	0.891256	922	0.986597
metab_100008994	1-stearoyl-2-linoleoyl-GPI (18:0/18:2)		Lipid	Phosphatidylinositol (PI)	genus.Citrobacter	0.00378277	0.0276622	0.89126	922	0.986597
metab_100009181	1-stearoyl-2-oleoyl-GPI (18:0/18:1)*		Lipid	Phosphatidylinositol (PI)	Species.finegoldii	0.00171372	0.0125332	0.891272	922	0.986597
metab_100020414	6-bromotryptophan		Amino Acid	Tryptophan Metabolism	Species.plebeius	-0.000858223	0.00627619	0.891265	922	0.986597
metab_100020837	2,6-dihydroxybenzoic acid		Xenobiotics	Drug - Topical Agents	family.Acidaminococcaceae	-0.00134444	0.00983237	0.89127	922	0.986597
metab_1140	gamma-glutamylglutamine		Peptide	Gamma-glutamyl Amino Acid	Species.bouchesdurhonensis	-0.00239324	0.0175007	0.891258	922	0.986597
metab_503	serine		Amino Acid	Glycine, Serine and Threonine Metabolism	Species.bacterium.1	0.000619345	0.00452972	0.891276	922	0.986597
metab_999923780	X - 23780		NA	NA	Species.massiliensis.4	-0.00277431	0.0202895	0.89127	922	0.986597
metab_999925420	X - 25420		NA	NA	family.Acidaminococcaceae	-0.00123496	0.0090304	0.891255	922	0.986597
metab_999926106	X - 26106		NA	NA	genus.Oscillospira	0.00132485	0.00968886	0.891268	922	0.986597
metab_100001502	gamma-glutamyl-2-aminobutyrate		Peptide	Gamma-glutamyl Amino Acid	genus.Lactonifactor	0.00298161	0.0218071	0.891278	922	0.986598
metab_100000015	xanthurenate		Amino Acid	Tryptophan Metabolism	Species.massiliensis.9	0.00404225	0.0295719	0.891305	922	0.986599
metab_100000802	acetylcarnitine (C2)		Lipid	Fatty Acid Metabolism (Acyl Carnitine, Short Chain)	genus..Eubacterium..ruminantium.group	0.000757974	0.005547	0.891342	922	0.986599
metab_100000998	citramalate		Amino Acid	Glutamate Metabolism	genus.Defluviitaleaceae.UCG.011	-0.00159201	0.0116488	0.891325	922	0.986599
metab_100001051	1-methylhistidine		Amino Acid	Histidine Metabolism	class.Cyanobacteriia	-0.00376171	0.0275265	0.891332	922	0.986599
metab_100001092	trigonelline (N'-methylnicotinate)		Cofactors and Vitamins	Nicotinate and Nicotinamide Metabolism	Species.intestinalis.1	0.00309836	0.0226638	0.891291	922	0.986599
metab_100001151	butyrylglycine		Lipid	Fatty Acid Metabolism (also BCAA Metabolism)	Species.hominis	0.000872834	0.00638798	0.891349	922	0.986599
metab_100001181	docosapentaenoate (n3 DPA; 22:5n3)		Lipid	Long Chain Polyunsaturated Fatty Acid (n3 and n6)	order.Peptostreptococcales.Tissierellales	0.00239261	0.0175004	0.891285	922	0.986599
metab_100001198	myristoleate (14:1n5)		Lipid	Long Chain Monounsaturated Fatty Acid	genus.UCG.007	0.00263908	0.0193153	0.891353	922	0.986599
metab_100001314	gamma-glutamylthreonine		Peptide	Gamma-glutamyl Amino Acid	genus.Prevotella_7	-0.00127597	0.0093341	0.891299	922	0.986599
metab_100001452	isovalerylglycine		Amino Acid	Leucine, Isoleucine and Valine Metabolism	genus.Prevotella_7	-0.00139582	0.0102146	0.891338	922	0.986599
metab_100001456	7-methylguanine		Nucleotide	Purine Metabolism, Guanine containing	genus.Anaerofustis	-0.00215177	0.0157499	0.891361	922	0.986599
metab_100001743	tryptophan betaine		Amino Acid	Tryptophan Metabolism	family.Acholeplasmataceae	0.00546587	0.0400046	0.891353	922	0.986599
metab_100002466	cysteinylglycine disulfide*		Amino Acid	Glutathione Metabolism	genus.Family.XIII.AD3011.group	0.00140337	0.0102656	0.891293	922	0.986599
metab_100002514	hydantoin-5-propionate		Amino Acid	Histidine Metabolism	Species.biformis	0.00232485	0.0170131	0.891338	922	0.986599
metab_100004329	sphingomyelin (d18:2/16:0, d18:1/16:1)*		Lipid	Sphingomyelins	Species.justesenii	-0.0035071	0.0256527	0.891287	922	0.986599
metab_100004499	6-oxopiperidine-2-carboxylate		Amino Acid	Lysine Metabolism	Species.piger	-0.00262776	0.0192281	0.891329	922	0.986599
metab_100006282	umbelliferone sulfate		Xenobiotics	Food Component/Plant	class.Methanobacteria	-0.00567964	0.0415555	0.891318	922	0.986599
metab_100008954	palmitoyl dihydrosphingomyelin (d18:0/16:0)*		Lipid	Dihydrosphingomyelins	Species.intestinalis.2	0.00154629	0.0113177	0.891357	922	0.986599
metab_100009027	sphingomyelin (d18:0/18:0, d19:0/17:0)*		Lipid	Dihydrosphingomyelins	Species.intestinalis.2	-0.00217367	0.015909	0.891353	922	0.986599
metab_100015834	lignoceroylcarnitine (C24)*		Lipid	Fatty Acid Metabolism (Acyl Carnitine, Long Chain Saturated)	family.Succinivibrionaceae	-0.00355101	0.025991	0.891358	922	0.986599
metab_100020004	3-carboxy-4-methyl-5-pentyl-2-furanpropionate (3-CMPFP)**		Lipid	Fatty Acid, Dicarboxylate	Species.cutis	0.00370324	0.0271033	0.891351	922	0.986599
metab_100020351	N-carbamoylvaline		Amino Acid	Leucine, Isoleucine and Valine Metabolism	genus..Clostridium..innocuum.group	-0.00182725	0.0133745	0.891361	922	0.986599
metab_100020427	1-carboxyethylisoleucine	N-lactoyl isoleucine	Amino Acid	Leucine, Isoleucine and Valine Metabolism	Species.mayombei	-0.00403765	0.0295457	0.891332	922	0.986599
metab_100020550	deoxycholic acid glucuronide		Lipid	Secondary Bile Acid Metabolism	family.Succinivibrionaceae	0.00751543	0.0550011	0.891345	922	0.986599
metab_100020825	3-hydroxyhexanoylcarnitine (1)		Lipid	Fatty Acid Metabolism (Acyl Carnitine, Hydroxy)	genus.Megasphaera	0.00169332	0.0123891	0.891316	922	0.986599
metab_100020893	2,3-dihydroxy-5-methylthio-4-pentenoate (DMTPA)*		Amino Acid	Methionine, Cysteine, SAM and Taurine Metabolism	genus.Pseudomonas	-0.00181746	0.0132947	0.891295	922	0.986599
metab_100021208	4-vinylcatechol sulfate		Xenobiotics	Benzoate Metabolism	family.Bifidobacteriaceae	0.00213138	0.0155928	0.891306	922	0.986599
metab_100021760	N-acetyl-2-aminoadipate		Amino Acid	Lysine Metabolism	Species.aerofaciens	-0.000978445	0.00716172	0.891361	922	0.986599
metab_1094	thyroxine		Amino Acid	Tyrosine Metabolism	genus.Lachnospiraceae.FCS020.group	-0.00082583	0.00604433	0.891355	922	0.986599
metab_1137	oleoyl ethanolamide		Lipid	Endocannabinoid	genus.Solobacterium	-0.00200982	0.0147034	0.891306	922	0.986599
metab_158	5,6-dihydrothymine		Nucleotide	Pyrimidine Metabolism, Thymine containing	genus.Parabacteroides	-0.000781278	0.00571638	0.89132	922	0.986599
metab_415	methionine		Amino Acid	Methionine, Cysteine, SAM and Taurine Metabolism	family.Synergistaceae	-0.00151129	0.0110539	0.891283	922	0.986599
metab_881	cytosine		Nucleotide	Pyrimidine Metabolism, Cytidine containing	genus.Monoglobus	-0.00216925	0.0158753	0.891344	922	0.986599
metab_999911470	X - 11470		NA	NA	genus.Subdoligranulum	0.00202762	0.0148369	0.89133	922	0.986599
metab_999911478	X - 11478		NA	NA	class.Incertae.Sedis	0.00452029	0.033078	0.891334	922	0.986599
metab_999912026	X - 12026		NA	NA	order.Saccharimonadales	0.00152354	0.0111503	0.891349	922	0.986599
metab_999915461	X - 15461		NA	NA	genus..Ruminococcus..gauvreauii.group	0.000935087	0.00684237	0.891329	922	0.986599
metab_999918913	X - 18913		NA	NA	genus.CAG.873	0.00188518	0.0137966	0.891346	922	0.986599
metab_100002488	isoursodeoxycholate		Lipid	Secondary Bile Acid Metabolism	Species.mitsuokai	-0.00452924	0.0331546	0.89137	922	0.9866
metab_100008920	sphingomyelin (d18:1/17:0, d17:1/18:0, d19:1/16:0)		Lipid	Sphingomyelins	genus.Hafnia.Obesumbacterium	-0.00313714	0.0229646	0.891372	922	0.9866
metab_100015641	N-oleoylserine		Lipid	Endocannabinoid	genus..Eubacterium..hallii.group	0.00130826	0.00957683	0.891372	922	0.9866
metab_100015723	hexadecasphingosine (d16:1)*		Lipid	Sphingosines	genus.Tuzzerella	-0.00114946	0.00841483	0.891378	922	0.9866
metab_100015727	ceramide (d16:1/24:1, d18:1/22:1)*		Lipid	Ceramides	family.Lachnospiraceae	-0.00444295	0.0325251	0.891377	922	0.9866
metab_100021502	(2 or 3)-decenoate (10:1n7 or n8)		Lipid	Medium Chain Fatty Acid	Species.splanchnicus	0.00141996	0.0103952	0.89138	922	0.9866
metab_480	proline		Amino Acid	Urea cycle; Arginine and Proline Metabolism	genus.Rikenella	-0.00300452	0.0219955	0.89138	922	0.9866
metab_62	12,13-DiHOME		Lipid	Fatty Acid, Dihydroxy	family.Enterobacteriaceae	0.000803587	0.00588199	0.891363	922	0.9866
metab_999911847	X - 11847		NA	NA	genus.Oscillospira	-0.00356934	0.0261299	0.891378	922	0.9866
metab_100000776	palmitoylcarnitine (C16)		Lipid	Fatty Acid Metabolism (Acyl Carnitine, Long Chain Saturated)	order.Clostridiales	-0.000795118	0.00582106	0.891383	922	0.9866
metab_100000998	citramalate		Amino Acid	Glutamate Metabolism	Species.equolifaciens	-0.00208282	0.0152507	0.8914	922	0.9866
metab_100003686	N-palmitoylglycine		Lipid	Fatty Acid Metabolism (Acyl Glycine)	genus.FD2005	-0.0017088	0.0125115	0.891396	922	0.9866
metab_100009131	1-linoleoyl-2-arachidonoyl-GPC (18:2/20:4n6)*		Lipid	Phosphatidylcholine (PC)	genus.Megamonas	0.002059	0.0150751	0.891392	922	0.9866
metab_100015788	sphingomyelin (d18:2/18:1)*		Lipid	Sphingomyelins	Species.cateniformis	-0.00182178	0.0133378	0.891388	922	0.9866
metab_1082	N-acetylleucine		Amino Acid	Leucine, Isoleucine and Valine Metabolism	Species.edouardi	0.000745716	0.00546017	0.891399	922	0.9866
metab_536	2'-deoxyuridine		Nucleotide	Pyrimidine Metabolism, Uracil containing	genus.Citrobacter	0.00252885	0.0185165	0.8914	922	0.9866
metab_999915245	X - 15245		NA	NA	genus.Haemophilus	0.00252735	0.0185038	0.891389	922	0.9866
metab_999921736	X - 21736		NA	NA	genus.Succiniclasticum	0.00267388	0.0195777	0.891396	922	0.9866
metab_100001170	3-hydroxy-2-ethylpropionate		Amino Acid	Leucine, Isoleucine and Valine Metabolism	genus.Lactobacillus	-0.000919104	0.00673336	0.891457	922	0.986602
metab_100001229	stearidonate (18:4n3)		Lipid	Long Chain Polyunsaturated Fatty Acid (n3 and n6)	order.Lachnospirales	0.00514175	0.0376681	0.891456	922	0.986602
metab_100001267	piperine		Xenobiotics	Food Component/Plant	family.Eubacteriaceae	-0.00816691	0.0598235	0.891444	922	0.986602
metab_100001403	5-acetylamino-6-amino-3-methyluracil		Xenobiotics	Xanthine Metabolism	genus.Bifidobacterium	0.00179461	0.0131453	0.891441	922	0.986602
metab_100001540	glutamine_degradant*		Partially Characterized Molecules	Partially Characterized Molecules	Species.provencensis	-0.00501596	0.0367319	0.891413	922	0.986602
metab_100001540	glutamine_degradant*		Partially Characterized Molecules	Partially Characterized Molecules	Species.justesenii	0.00570079	0.0417583	0.891442	922	0.986602
metab_100003169	isoleucylglycine		Peptide	Dipeptide	genus.Veillonella	0.000977721	0.00716169	0.89144	922	0.986602
metab_100003641	valylglycine		Peptide	Dipeptide	order.Peptococcales	-0.00114766	0.00840794	0.891459	922	0.986602
metab_100004328	sphingomyelin (d18:1/14:0, d16:1/16:0)*		Lipid	Sphingomyelins	Species.virosa	0.00154724	0.0113304	0.891412	922	0.986602
metab_100006614	adipoylcarnitine (C6-DC)		Lipid	Fatty Acid Metabolism (Acyl Carnitine, Dicarboxylate)	genus.Caproiciproducens	0.00319277	0.0233814	0.891416	922	0.986602
metab_100008998	gamma-tocopherol/beta-tocopherol		Cofactors and Vitamins	Tocopherol Metabolism	family.Coriobacteriales.Incertae.Sedis	0.00129042	0.00945137	0.891431	922	0.986602
metab_100009181	1-stearoyl-2-oleoyl-GPI (18:0/18:1)*		Lipid	Phosphatidylinositol (PI)	class.Gammaproteobacteria	-0.00138429	0.0101417	0.891461	922	0.986602
metab_100010927	linoleoyl-linolenoyl-glycerol (18:2/18:3) [2]*		Lipid	Diacylglycerol	family.Butyricicoccaceae	0.0022943	0.0168088	0.891462	922	0.986602
metab_100016069	5-dodecenoylcarnitine (C12:1)		Lipid	Fatty Acid Metabolism (Acyl Carnitine, Monounsaturated)	genus.Prevotella_7	0.00214786	0.0157353	0.891457	922	0.986602
metab_100020261	glutamine conjugate of C6H10O2 (1)*		Partially Characterized Molecules	Partially Characterized Molecules	family..Clostridium..methylpentosum.group	0.00215371	0.0157734	0.891425	922	0.986602
metab_100020837	2,6-dihydroxybenzoic acid		Xenobiotics	Drug - Topical Agents	genus.Alistipes	0.00196217	0.0143747	0.891455	922	0.986602
metab_100021103	pregnenetriol sulfate*		Lipid	Pregnenolone Steroids	Species.salivarius	0.00299244	0.0219123	0.891406	922	0.986602
metab_100021992	cis-3,4-methyleneheptanoylglycine		Lipid	Fatty Acid Metabolism (Acyl Glycine)	genus.Lachnospiraceae.NK4B4.group	-0.0035209	0.0257912	0.891445	922	0.986602
metab_1090	bilirubin (Z,Z)		Cofactors and Vitamins	Hemoglobin and Porphyrin Metabolism	Species.magna	0.00512169	0.0375179	0.891446	922	0.986602
metab_1526	1-palmitoyl-2-oleoyl-GPE (16:0/18:1)		Lipid	Phosphatidylethanolamine (PE)	genus.Butyricimonas	-0.0018158	0.0133017	0.89145	922	0.986602
metab_1628	glycochenodeoxycholate		Lipid	Primary Bile Acid Metabolism	family.Barnesiellaceae	0.00218865	0.0160336	0.891454	922	0.986602
metab_179	9,10-DiHOME		Lipid	Fatty Acid, Dihydroxy	Species.bifidum	0.00178459	0.0130715	0.891437	922	0.986602
metab_381	2-aminoadipate		Amino Acid	Lysine Metabolism	genus.Weissella	-0.00306465	0.0224464	0.891432	922	0.986602
metab_803	mannose		Carbohydrate	Fructose, Mannose and Galactose Metabolism	order.Pseudomonadales	0.00250687	0.0183577	0.891412	922	0.986602
metab_872	thymidine		Nucleotide	Pyrimidine Metabolism, Thymine containing	genus.Dialister	0.000446568	0.0032713	0.891449	922	0.986602
metab_999911315	X - 11315		NA	NA	Species.faecium	-0.00122724	0.00898908	0.891437	922	0.986602
metab_999918899	X - 18899		NA	NA	genus.FD2005	0.00238931	0.0175027	0.891448	922	0.986602
metab_999921736	X - 21736		NA	NA	genus.Marvinbryantia	-0.00139983	0.0102508	0.89141	922	0.986602
metab_100001320	erythronate*		Carbohydrate	Aminosugar Metabolism	genus.Leuconostoc	0.00307926	0.0225632	0.891478	922	0.986611
metab_100001452	isovalerylglycine		Amino Acid	Leucine, Isoleucine and Valine Metabolism	Species.callidus	0.00128092	0.00938574	0.891477	922	0.986611
metab_100002989	oleoyl-linoleoyl-glycerol (18:1/18:2) [1]		Lipid	Diacylglycerol	class.Cyanobacteriia	-0.0049815	0.0365012	0.891477	922	0.986611
metab_1137	oleoyl ethanolamide		Lipid	Endocannabinoid	genus.Catenibacillus	-0.00230851	0.0169154	0.891478	922	0.986611
metab_100001104	N-acetyltyrosine		Amino Acid	Tyrosine Metabolism	order.Actinomycetales	0.00278248	0.0203937	0.891506	922	0.986614
metab_100002126	16a-hydroxy DHEA 3-sulfate		Lipid	Androgenic Steroids	Species.anaerobia	0.00386177	0.0283028	0.891501	922	0.986614
metab_100006370	3beta-hydroxy-5-cholestenoate		Lipid	Sterol	order.Lactobacillales	0.00103755	0.00760421	0.891501	922	0.986614
metab_100009028	N-palmitoyl-sphinganine (d18:0/16:0)		Lipid	Dihydroceramides	Species.scindens	-0.00464139	0.0340156	0.891497	922	0.986614
metab_100010916	palmitoyl-oleoyl-glycerol (16:0/18:1) [1]*		Lipid	Diacylglycerol	family.Desulfovibrionaceae	-0.00177058	0.0129773	0.891507	922	0.986614
metab_100015638	2-hydroxynervonate*		Lipid	Fatty Acid, Monohydroxy	genus..Ruminococcus..gnavus.group	-0.001079	0.00790817	0.891503	922	0.986614
metab_100015684	myristoyl-linoleoyl-glycerol (14:0/18:2) [2]*		Lipid	Diacylglycerol	genus.Citrobacter	-0.00537584	0.0393943	0.891486	922	0.986614
metab_1110	N-acetylalanine		Amino Acid	Alanine and Aspartate Metabolism	genus.Anaerofustis	-0.00197779	0.0144956	0.891503	922	0.986614
metab_241	phenylpyruvate		Amino Acid	Phenylalanine Metabolism	genus.Haemophilus	0.00104337	0.00764678	0.8915	922	0.986614
metab_811	alanine		Amino Acid	Alanine and Aspartate Metabolism	genus.Oribacterium	-0.00172161	0.0126169	0.891494	922	0.986614
metab_825	uracil		Nucleotide	Pyrimidine Metabolism, Uracil containing	Species.massiliensis.8	0.00247176	0.0181137	0.89149	922	0.986614
metab_999921829	X - 21829		NA	NA	Species.virosa	0.00238445	0.017476	0.891503	922	0.986614
metab_100001102	dodecanedioate (C12-DC)		Lipid	Fatty Acid, Dicarboxylate	genus.Leuconostoc	-0.00531629	0.0389683	0.891515	922	0.986616
metab_100001501	oleoylcarnitine (C18:1)		Lipid	Fatty Acid Metabolism (Acyl Carnitine, Monounsaturated)	genus.Latilactobacillus	-0.00170925	0.0125286	0.891514	922	0.986616
metab_999912680	X - 12680		NA	NA	genus.Alistipes	-0.00190097	0.0139337	0.891512	922	0.986616
metab_827	cytidine		Nucleotide	Pyrimidine Metabolism, Cytidine containing	Species.atypica	-0.0036275	0.0265904	0.891519	922	0.986618
metab_1221	creatine		Amino Acid	Creatine Metabolism	phylum.Patescibacteria	0.00200748	0.0147158	0.891523	922	0.98662
metab_100021457	(2-butoxyethoxy)acetic acid		Xenobiotics	Chemical	genus.Ruminococcus	-0.00144336	0.0105812	0.89153	922	0.986623
metab_999925828	X - 25828		NA	NA	genus.Weissella	-0.00185356	0.0135882	0.891529	922	0.986623
metab_100001211	sebacate (C10-DC)		Lipid	Fatty Acid, Dicarboxylate	genus.Acetanaerobacterium	0.00414636	0.0303982	0.891535	922	0.986626
metab_100000007	carnitine		Lipid	Carnitine Metabolism	Species.faecium	0.000831412	0.00609861	0.891593	922	0.986629
metab_100000656	1-stearoyl-GPI (18:0)		Lipid	Lysophospholipid	genus.Solobacterium	0.00193317	0.0141804	0.891593	922	0.986629
metab_100000707	maleate		Lipid	Fatty Acid, Dicarboxylate	Species.anginosus	-0.00707105	0.0518688	0.891595	922	0.986629
metab_100001335	eicosenoate (20:1)		Lipid	Long Chain Monounsaturated Fatty Acid	class.Gammaproteobacteria	0.00135464	0.00993538	0.89158	922	0.986629
metab_100001399	1,7-dimethylurate		Xenobiotics	Xanthine Metabolism	Species.uniformis	0.00180433	0.0132314	0.891562	922	0.986629
metab_100001562	2-palmitoyl-GPC (16:0)*		Lipid	Lysophospholipid	phylum.Cyanobacteria	-0.00132618	0.00972787	0.891593	922	0.986629
metab_100001658	taurolithocholate 3-sulfate		Lipid	Secondary Bile Acid Metabolism	Species.pectinoschiza	-0.00206186	0.0151213	0.891571	922	0.986629
metab_100001662	deoxycarnitine		Lipid	Carnitine Metabolism	genus.Dorea	0.00129115	0.00947326	0.89162	922	0.986629
metab_100001740	mannitol/sorbitol		Carbohydrate	Fructose, Mannose and Galactose Metabolism	genus.Succiniclasticum	-0.00342687	0.0251287	0.891558	922	0.986629
metab_100001743	tryptophan betaine		Amino Acid	Tryptophan Metabolism	genus.Anaerosporobacter	0.00870966	0.063896	0.891607	922	0.986629
metab_100001876	sphinganine-1-phosphate		Lipid	Sphingolipid Synthesis	genus.Shuttleworthia	0.000808476	0.00592891	0.891566	922	0.986629
metab_100002029	androstenediol (3beta,17beta) monosulfate (2)		Lipid	Androgenic Steroids	Species.succinatutens	0.00201292	0.0147622	0.89157	922	0.986629
metab_100004110	3-methyl catechol sulfate (2)		Xenobiotics	Benzoate Metabolism	genus.Sellimonas	-0.00232217	0.0170394	0.891629	922	0.986629
metab_100004523	N-delta-acetylornithine		Amino Acid	Urea cycle; Arginine and Proline Metabolism	family.Erysipelatoclostridiaceae	0.00185413	0.0136052	0.89163	922	0.986629
metab_100005850	3-methylglutarylcarnitine (2)		Amino Acid	Leucine, Isoleucine and Valine Metabolism	order.Gastranaerophilales	0.00210254	0.0154249	0.891608	922	0.986629
metab_100006005	5alpha-androstan-3alpha,17beta-diol monosulfate (2)		Lipid	Androgenic Steroids	genus..Bacteroides..pectinophilus.group	0.00357863	0.0262423	0.891561	922	0.986629
metab_100009078	1-oleoyl-2-linoleoyl-GPE (18:1/18:2)*		Lipid	Phosphatidylethanolamine (PE)	genus.Defluviitaleaceae.UCG.011	-0.00181039	0.0132828	0.891618	922	0.986629
metab_100009130	1-oleoyl-2-docosahexaenoyl-GPC (18:1/22:6)*		Lipid	Phosphatidylcholine (PC)	order.DTU014	-0.00274483	0.0201272	0.891557	922	0.986629
metab_100009406	palmitoleoylcarnitine (C16:1)*		Lipid	Fatty Acid Metabolism (Acyl Carnitine, Monounsaturated)	genus.Bifidobacterium	-0.000873108	0.00640319	0.891571	922	0.986629
metab_100009406	palmitoleoylcarnitine (C16:1)*		Lipid	Fatty Acid Metabolism (Acyl Carnitine, Monounsaturated)	genus.Turicibacter	0.0010126	0.00742998	0.891626	922	0.986629
metab_100010925	palmitoyl-arachidonoyl-glycerol (16:0/20:4) [2]*		Lipid	Diacylglycerol	genus.Epulopiscium	0.00421399	0.0309145	0.891606	922	0.986629
metab_100010950	stearoyl-arachidonoyl-glycerol (18:0/20:4) [2]*		Lipid	Diacylglycerol	Species.ndongoniae	0.00343671	0.0252064	0.891581	922	0.986629
metab_100015755	ceramide (d18:1/20:0, d16:1/22:0, d20:1/18:0)*		Lipid	Ceramides	Species.fermentans	-0.00222147	0.0162997	0.891623	922	0.986629
metab_100020578	4-allylcatechol sulfate		Xenobiotics	Benzoate Metabolism	family.UCG.011	0.00481445	0.0353226	0.891616	922	0.986629
metab_100021478	1-methyl-5-imidazolelactate		Amino Acid	Histidine Metabolism	family.Peptococcaceae	0.00254152	0.0186462	0.891613	922	0.986629
metab_100021666	branched-chain, straight-chain, or cyclopropyl 10:1 fatty acid (1)*		Partially Characterized Molecules	Partially Characterized Molecules	genus.Candidatus.Soleaferrea	0.00232182	0.0170302	0.891587	922	0.986629
metab_100021727	cis-3,4-methyleneheptanoate		Lipid	Fatty Acid, Branched	family.Butyricicoccaceae	0.00198712	0.0145749	0.891584	922	0.986629
metab_1052	glycerate		Carbohydrate	Glycolysis, Gluconeogenesis, and Pyruvate Metabolism	Species.glucerasea	-0.00224889	0.0165024	0.891633	922	0.986629
metab_1105	alpha-tocopherol		Cofactors and Vitamins	Tocopherol Metabolism	genus.Alloscardovia	0.00372153	0.0273018	0.891606	922	0.986629
metab_1113	4-acetamidobutanoate		Amino Acid	Polyamine Metabolism	family.Saccharimonadaceae	-0.00187143	0.0137278	0.891595	922	0.986629
metab_1135	ursodeoxycholate		Lipid	Secondary Bile Acid Metabolism	Species.wadsworthia	-0.00305189	0.0223873	0.891597	922	0.986629
metab_1215	N-acetylglucosaminylasparagine		Carbohydrate	Aminosugar Metabolism	genus.Christensenella	-0.00190843	0.0140026	0.891622	922	0.986629
metab_213	N6-methyladenosine		Nucleotide	Purine Metabolism, Adenine containing	class.Saccharimonadia	0.0017763	0.0130327	0.891618	922	0.986629
metab_250	biliverdin		Cofactors and Vitamins	Hemoglobin and Porphyrin Metabolism	genus.Family.XIII.AD3011.group	0.00175301	0.0128625	0.891624	922	0.986629
metab_391	citrulline		Amino Acid	Urea cycle; Arginine and Proline Metabolism	genus.Dorea	-0.00104029	0.00762924	0.891571	922	0.986629
metab_537	trans-urocanate		Amino Acid	Histidine Metabolism	genus.Lachnospiraceae.AC2044.group	0.00142877	0.0104809	0.891598	922	0.986629
metab_98	kynurenate		Amino Acid	Tryptophan Metabolism	Species.bicirculans	0.000651024	0.00477425	0.891566	922	0.986629
metab_999911478	X - 11478		NA	NA	order.Synergistales	0.00410091	0.0300708	0.891555	922	0.986629
metab_999912193	X - 12193		NA	NA	family.Akkermansiaceae	0.000809981	0.00594217	0.891607	922	0.986629
metab_999916935	X - 16935		NA	NA	genus.GCA.900066755	0.0065241	0.0478738	0.891633	922	0.986629
metab_999917335	X - 17335		NA	NA	genus.Anaeroplasma	-0.00174595	0.0128081	0.891602	922	0.986629
metab_999921834	X - 21834		NA	NA	Species.coprophilus	-0.00451631	0.0331362	0.891619	922	0.986629
metab_999923636	X - 23636		NA	NA	order.Bacillales	0.00408975	0.0299853	0.891543	922	0.986629
metab_999924328	X - 24328		NA	NA	Species.nordii	0.0047567	0.0348998	0.891618	922	0.986629
metab_999924546	X - 24546		NA	NA	phylum.Euryarchaeota	0.00388652	0.0284965	0.891547	922	0.986629
metab_100015681	palmitoleoyl-arachidonoyl-glycerol (16:1/20:4) [2]*		Lipid	Diacylglycerol	genus.Prevotella	0.00407244	0.0298843	0.891636	922	0.986629
metab_100001271	1-stearoyl-GPC (18:0)		Lipid	Lysophospholipid	genus.Negativibacillus	0.00094445	0.00693073	0.891639	922	0.98663
metab_100001006	N-acetylglycine		Amino Acid	Glycine, Serine and Threonine Metabolism	genus.Lachnospiraceae.UCG.010	0.00110314	0.0080958	0.891646	922	0.986631
metab_100019972	dodecenedioate (C12:1-DC)*		Lipid	Fatty Acid, Dicarboxylate	order.Acidaminococcales	0.000945903	0.00694195	0.891647	922	0.986631
metab_564	threonine		Amino Acid	Glycine, Serine and Threonine Metabolism	genus.Collinsella	-0.0008459	0.00620808	0.891648	922	0.986631
metab_999912193	X - 12193		NA	NA	Species.obesi	0.000983366	0.0072167	0.891645	922	0.986631
metab_1342	3-methoxytyrosine		Amino Acid	Tyrosine Metabolism	order.RF39	0.000951235	0.00698129	0.891651	922	0.986631
metab_999918921	X - 18921		NA	NA	genus.Latilactobacillus	0.00277741	0.0203846	0.891654	922	0.986633
metab_100000257	glucuronate		Carbohydrate	Aminosugar Metabolism	Species.timonensis	-0.00471036	0.0345726	0.891658	922	0.986635
metab_100005985	sphingomyelin (d18:2/14:0, d18:1/14:1)*		Lipid	Sphingomyelins	genus.Solobacterium	0.00184868	0.0135697	0.891666	922	0.986639
metab_999926097	X - 26097		NA	NA	genus.Oribacterium	-0.00155867	0.0114408	0.891664	922	0.986639
metab_93	alpha-ketoglutarate		Energy	TCA Cycle	genus.Prevotella	-0.00242051	0.0177675	0.891669	922	0.986639
metab_100001668	1-ribosyl-imidazoleacetate*		Amino Acid	Histidine Metabolism	genus.CAG.56	-0.000957988	0.00703262	0.891678	922	0.986642
metab_100002129	pregnenolone sulfate		Lipid	Pregnenolone Steroids	genus.Rikenella	0.00574953	0.0422079	0.891679	922	0.986642
metab_100006290	sphingomyelin (d18:1/20:0, d16:1/22:0)*		Lipid	Sphingomyelins	family.Family.XI	-0.00265287	0.019475	0.891679	922	0.986642
metab_100009042	5-hydroxyindole sulfate		Amino Acid	Tryptophan Metabolism	genus.Intestinimonas	0.00138831	0.0101918	0.89168	922	0.986642
metab_100001950	bilirubin (E,E)*		Cofactors and Vitamins	Hemoglobin and Porphyrin Metabolism	Species.faecis.1	0.00477103	0.0350371	0.891717	922	0.98666
metab_100002070	2-hydroxyglutarate		Lipid	Fatty Acid, Dicarboxylate	phylum.Bacteroidota	-0.00176112	0.0129321	0.891709	922	0.98666
metab_100002769	argininate*		Amino Acid	Urea cycle; Arginine and Proline Metabolism	genus.Actinomyces	0.0043332	0.0318174	0.891702	922	0.98666
metab_100015744	ceramide (d18:2/24:1, d18:1/24:2)*		Lipid	Ceramides	Species.eggerthii	0.00100009	0.00734402	0.891712	922	0.98666
metab_100015831	linolenoylcarnitine (C18:3)*		Lipid	Fatty Acid Metabolism (Acyl Carnitine, Polyunsaturated)	genus.Victivallis	-0.00323408	0.0237484	0.891709	922	0.98666
metab_100019892	2-hydroxyarachidate*		Lipid	Fatty Acid, Monohydroxy	Species.shahii	0.000897205	0.0065888	0.891717	922	0.98666
metab_100020492	glucuronide of piperine metabolite C17H21NO3 (4)*		Xenobiotics	Food Component/Plant	family.Erysipelatoclostridiaceae	0.0025104	0.0184327	0.8917	922	0.98666
metab_275	creatinine		Amino Acid	Creatine Metabolism	family.Flavobacteriaceae	-0.00143728	0.0105545	0.891712	922	0.98666
metab_999922834	X - 22834		NA	NA	genus.Parabacteroides	-0.00178416	0.013102	0.891714	922	0.98666
metab_999925810	X - 25810		NA	NA	genus.NK4A214.group	-0.00106377	0.00781107	0.891704	922	0.98666
metab_100000551	4-methyl-2-oxopentanoate		Amino Acid	Leucine, Isoleucine and Valine Metabolism	genus.Butyrivibrio	0.000704657	0.00517568	0.891735	922	0.986661
metab_100001977	beta-cryptoxanthin		Cofactors and Vitamins	Vitamin A Metabolism	genus.Family.XIII.UCG.001	-0.00218051	0.0160147	0.891728	922	0.986661
metab_100002067	pregnenediol sulfate (C21H34O5S)*		Lipid	Pregnenolone Steroids	genus.Methanobrevibacter	0.00301468	0.02214	0.891722	922	0.986661
metab_100003415	N6-methyllysine		Amino Acid	Lysine Metabolism	Species.obeum	-0.00245503	0.0180332	0.891742	922	0.986661
metab_100005985	sphingomyelin (d18:2/14:0, d18:1/14:1)*		Lipid	Sphingomyelins	class.Bacilli	0.00190174	0.0139688	0.891739	922	0.986661
metab_100010895	2'-O-methylcytidine		Nucleotide	Pyrimidine Metabolism, Cytidine containing	genus.Lactococcus	-0.0014099	0.0103565	0.891745	922	0.986661
metab_100020504	sulfate of piperine metabolite C18H21NO3 (3)*		Xenobiotics	Food Component/Plant	phylum.Cyanobacteria	-0.00271718	0.0199567	0.89173	922	0.986661
metab_100020504	sulfate of piperine metabolite C18H21NO3 (3)*		Xenobiotics	Food Component/Plant	genus.Erysipelatoclostridium	-0.00202766	0.0148938	0.89174	922	0.986661
metab_100022041	N,N-dimethyl-pro-pro		Peptide	Modified Peptides	Species.putredinis	0.00124559	0.00914872	0.891734	922	0.986661
metab_1110	N-acetylalanine		Amino Acid	Alanine and Aspartate Metabolism	order.Clostridia.UCG.014	-0.000646651	0.00474902	0.891722	922	0.986661
metab_1442	beta-hydroxyisovalerate		Amino Acid	Leucine, Isoleucine and Valine Metabolism	genus.Lactonifactor	-0.00286385	0.0210329	0.891725	922	0.986661
metab_999913695	X - 13695		NA	NA	genus.Lachnospira	-0.00154734	0.0113663	0.891745	922	0.986661
metab_999924418	X - 24418		NA	NA	class.Bacilli	-0.00213181	0.0156577	0.891733	922	0.986661
metab_100000936	3-methyl-2-oxobutyrate		Amino Acid	Leucine, Isoleucine and Valine Metabolism	order.Erysipelotrichales	0.00100018	0.00734752	0.891754	922	0.986664
metab_926	caproate (6:0)		Lipid	Medium Chain Fatty Acid	family.Anaerofustaceae	-0.00129098	0.00948375	0.891753	922	0.986664
metab_999925810	X - 25810		NA	NA	genus.Adlercreutzia	-0.00127147	0.0093406	0.891755	922	0.986664
metab_100006295	sphingomyelin (d18:1/22:1, d18:2/22:0, d16:1/24:1)*		Lipid	Sphingomyelins	Species.massiliensis.6	-0.00346116	0.0254286	0.891763	922	0.986665
metab_572	glucose		Carbohydrate	Glycolysis, Gluconeogenesis, and Pyruvate Metabolism	family.Family.XI	-0.00209355	0.0153807	0.891761	922	0.986665
metab_93	alpha-ketoglutarate		Energy	TCA Cycle	genus.Anaerofustis	0.00263795	0.0193803	0.891761	922	0.986665
metab_100021467	pentose acid*		Partially Characterized Molecules	Partially Characterized Molecules	Species.pectinoschiza	0.00163271	0.0119961	0.89177	922	0.986667
metab_1026	phosphoethanolamine		Lipid	Phospholipid Metabolism	order.Clostridia.UCG.014	0.000883069	0.006488	0.891767	922	0.986667
metab_999912707	X - 12707		NA	NA	genus.Anaerosporobacter	-0.0034187	0.0251189	0.891773	922	0.986667
metab_999912816	X - 12816		NA	NA	order.Izemoplasmatales	0.00495324	0.0363937	0.891772	922	0.986667
metab_999924473	X - 24473		NA	NA	Species.mucilaginosa	0.00777254	0.05711	0.891775	922	0.986667
metab_100001950	bilirubin (E,E)*		Cofactors and Vitamins	Hemoglobin and Porphyrin Metabolism	order.Rhodospirillales	-0.00152407	0.0111986	0.891777	922	0.986667
metab_100006378	N-acetylkynurenine (2)		Amino Acid	Tryptophan Metabolism	Species.pectinoschiza	0.00128954	0.00947557	0.89178	922	0.986669
metab_100000657	1,2-dipalmitoyl-GPC (16:0/16:0)		Lipid	Phosphatidylcholine (PC)	Species.merdae	0.000573107	0.00421138	0.891785	922	0.986669
metab_100006361	dopamine 3-O-sulfate		Amino Acid	Tyrosine Metabolism	Species.obeum	-0.00150417	0.0110532	0.891785	922	0.986669
metab_100002927	S-methylcysteine sulfoxide		Amino Acid	Methionine, Cysteine, SAM and Taurine Metabolism	Species.stercoris	0.00189474	0.0139238	0.891789	922	0.986671
metab_100001570	1-linoleoyl-GPE (18:2)*		Lipid	Lysophospholipid	genus.Lachnospiraceae.UCG.007	-0.00302417	0.0222247	0.891795	922	0.986673
metab_100015737	ceramide (d18:1/17:0, d17:1/18:0)*		Lipid	Ceramides	family.Peptococcaceae	0.00135055	0.00992549	0.891797	922	0.986673
metab_565	tryptophan		Amino Acid	Tryptophan Metabolism	family.Hafniaceae	0.00245238	0.0180228	0.891796	922	0.986673
metab_1083	N-acetylmethionine		Amino Acid	Methionine, Cysteine, SAM and Taurine Metabolism	Species.eggerthii	0.000724616	0.00532564	0.891803	922	0.986677
metab_100001300	alpha-hydroxyisovalerate		Amino Acid	Leucine, Isoleucine and Valine Metabolism	genus.Granulicatella	0.00399351	0.0293562	0.891823	922	0.986688
metab_100002167	12-HETE		Lipid	Eicosanoid	order.Flavobacteriales	-0.00179756	0.013213	0.891817	922	0.986688
metab_100020893	2,3-dihydroxy-5-methylthio-4-pentenoate (DMTPA)*		Amino Acid	Methionine, Cysteine, SAM and Taurine Metabolism	order.Bifidobacteriales	0.000545884	0.00401261	0.891819	922	0.986688
metab_1026	phosphoethanolamine		Lipid	Phospholipid Metabolism	Species.distasonis	-0.00097606	0.00717503	0.891824	922	0.986688
metab_932	caprylate (8:0)		Lipid	Medium Chain Fatty Acid	genus.Anaerostipes	-0.00146884	0.0107976	0.891825	922	0.986688
metab_999917612	X - 17612		NA	NA	family.Prevotellaceae	0.00130633	0.00960301	0.891826	922	0.986688
metab_100000282	N-acetylglutamate		Amino Acid	Glutamate Metabolism	family.Rikenellaceae	0.00115451	0.00848888	0.89185	922	0.986691
metab_100000626	sphingosine 1-phosphate		Lipid	Sphingosines	genus.Lactococcus	-0.00126079	0.00927432	0.891896	922	0.986691
metab_100000961	homoarginine		Amino Acid	Urea cycle; Arginine and Proline Metabolism	genus.Solobacterium	-0.00229365	0.0168635	0.891842	922	0.986691
metab_100000998	citramalate		Amino Acid	Glutamate Metabolism	order.Micrococcales	-0.00452323	0.0332741	0.891901	922	0.986691
metab_100001198	myristoleate (14:1n5)		Lipid	Long Chain Monounsaturated Fatty Acid	Species.finegoldii.1	-0.00207796	0.0152773	0.891839	922	0.986691
metab_100001247	octanoylcarnitine (C8)		Lipid	Fatty Acid Metabolism (Acyl Carnitine, Medium Chain)	genus.Sutterella	0.00131489	0.00967216	0.891895	922	0.986691
metab_100001398	3,7-dimethylurate		Xenobiotics	Xanthine Metabolism	genus.Fournierella	-0.00263057	0.0193452	0.891867	922	0.986691
metab_100001405	1-methylxanthine		Xenobiotics	Xanthine Metabolism	genus.Roseburia	-0.00342672	0.0252039	0.891884	922	0.986691
metab_100001468	N1-Methyl-2-pyridone-5-carboxamide		Cofactors and Vitamins	Nicotinate and Nicotinamide Metabolism	Species.hadrus	-0.0016311	0.0120005	0.891916	922	0.986691
metab_100001612	N-acetyl-aspartyl-glutamate (NAAG)		Amino Acid	Glutamate Metabolism	Species.parasanguinis	0.00237326	0.01746	0.891911	922	0.986691
metab_100001668	1-ribosyl-imidazoleacetate*		Amino Acid	Histidine Metabolism	genus.Howardella	0.00122544	0.00901178	0.891866	922	0.986691
metab_100001733	hexanoylglutamine		Lipid	Fatty Acid Metabolism (Acyl Glutamine)	order.Acidaminococcales	0.00140223	0.0103124	0.891872	922	0.986691
metab_100001739	dihomo-linolenate (20:3n3 or n6)		Lipid	Long Chain Polyunsaturated Fatty Acid (n3 and n6)	class.Clostridia	-0.00508832	0.0374284	0.891893	922	0.986691
metab_100001851	N-acetylserine		Amino Acid	Glycine, Serine and Threonine Metabolism	family.Barnesiellaceae	0.000854516	0.00628488	0.891881	922	0.986691
metab_100001882	glycosyl-N-stearoyl-sphingosine (d18:1/18:0)		Lipid	Hexosylceramides (HCER)	genus.Roseburia	0.00134519	0.00989833	0.891931	922	0.986691
metab_100001989	glycocholenate sulfate*		Lipid	Secondary Bile Acid Metabolism	Species.saccharivorans	0.0014486	0.0106506	0.891843	922	0.986691
metab_100002094	gamma-CEHC		Cofactors and Vitamins	Tocopherol Metabolism	genus.Victivallis	0.00397557	0.0292531	0.891929	922	0.986691
metab_100002613	pantoate		Cofactors and Vitamins	Pantothenate and CoA Metabolism	Species.coprocola	0.00105894	0.00779009	0.891905	922	0.986691
metab_100002910	1-methyl-5-imidazoleacetate		Amino Acid	Histidine Metabolism	genus.Parasutterella	0.00255882	0.0188227	0.891897	922	0.986691
metab_100003271	beta-citrylglutamate		Amino Acid	Glutamate Metabolism	Species.salivarius	0.00229886	0.0169155	0.891929	922	0.986691
metab_100003686	N-palmitoylglycine		Lipid	Fatty Acid Metabolism (Acyl Glycine)	genus.Desulfovibrio	0.000842561	0.00619551	0.891856	922	0.986691
metab_100004299	N-acetyl-1-methylhistidine*		Amino Acid	Histidine Metabolism	order.Actinomycetales	0.00508898	0.0374276	0.891877	922	0.986691
metab_100004523	N-delta-acetylornithine		Amino Acid	Urea cycle; Arginine and Proline Metabolism	Species.togonis	0.00390274	0.0286978	0.891857	922	0.986691
metab_100005383	N-methylpipecolate		Xenobiotics	Bacterial/Fungal	Species.massiliensis.9	-0.00746497	0.0548901	0.891853	922	0.986691
metab_100006262	4-methoxyphenol sulfate		Amino Acid	Tyrosine Metabolism	genus.Succinivibrio	0.00526656	0.0387214	0.891843	922	0.986691
metab_100008980	1-stearoyl-2-linoleoyl-GPC (18:0/18:2)*		Lipid	Phosphatidylcholine (PC)	Species.bouchesdurhonensis	0.00163206	0.0120081	0.891921	922	0.986691
metab_100008993	1-palmitoyl-2-arachidonoyl-GPI (16:0/20:4)*		Lipid	Phosphatidylinositol (PI)	genus.Terrisporobacter	-0.0012074	0.00888153	0.891895	922	0.986691
metab_100009002	1-(1-enyl-palmitoyl)-2-arachidonoyl-GPE (P-16:0/20:4)*		Lipid	Plasmalogen	order.Acidaminococcales	-0.000773019	0.00568567	0.891884	922	0.986691
metab_100009027	sphingomyelin (d18:0/18:0, d19:0/17:0)*		Lipid	Dihydrosphingomyelins	genus.Colidextribacter	-0.00138717	0.0101997	0.891851	922	0.986691
metab_100009042	5-hydroxyindole sulfate		Amino Acid	Tryptophan Metabolism	Species.plebeius	-0.00147158	0.0108253	0.8919	922	0.986691
metab_100009078	1-oleoyl-2-linoleoyl-GPE (18:1/18:2)*		Lipid	Phosphatidylethanolamine (PE)	Species.pectinilyticus	-0.00193814	0.0142599	0.891919	922	0.986691
metab_100020487	N-acetyl-isoputreanine		Amino Acid	Polyamine Metabolism	Species.parasanguinis	-0.00333667	0.0245469	0.891907	922	0.986691
metab_100020496	sulfate of piperine metabolite C16H19NO3 (2)*		Xenobiotics	Food Component/Plant	order.Bacillales	0.00863928	0.0635555	0.891905	922	0.986691
metab_100021100	tetradecadienedioate (C14:2-DC)*		Lipid	Fatty Acid, Dicarboxylate	Species.togonis	0.00357147	0.0262634	0.891862	922	0.986691
metab_1442	beta-hydroxyisovalerate		Amino Acid	Leucine, Isoleucine and Valine Metabolism	genus.Acetanaerobacterium	0.00302343	0.0222439	0.891914	922	0.986691
metab_1547	N-stearoyl-sphingosine (d18:1/18:0)*		Lipid	Ceramides	Species.bartlettii	-0.000848979	0.00624553	0.891904	922	0.986691
metab_231	arginine		Amino Acid	Urea cycle; Arginine and Proline Metabolism	genus.Senegalimassilia	-0.000932469	0.00685866	0.891888	922	0.986691
metab_330	fumarate		Energy	TCA Cycle	family.Hungateiclostridiaceae	0.00279257	0.0205374	0.891872	922	0.986691
metab_342	glycocholate		Lipid	Primary Bile Acid Metabolism	genus.Sanguibacteroides	0.0100512	0.0739123	0.891862	922	0.986691
metab_999912544	X - 12544		NA	NA	Species.pectinoschiza	0.0037067	0.0272748	0.891929	922	0.986691
metab_999913684	X - 13684		NA	NA	genus.TM7x	0.00234637	0.0172526	0.891851	922	0.986691
metab_999915461	X - 15461		NA	NA	family.Bifidobacteriaceae	-0.000936762	0.00688946	0.891876	922	0.986691
metab_999917653	X - 17653		NA	NA	order.Desulfovibrionales	-0.00137777	0.0101364	0.891913	922	0.986691
metab_999921467	X - 21467		NA	NA	order.Gastranaerophilales	-0.00180429	0.0132765	0.891931	922	0.986691
metab_999924307	X - 24307		NA	NA	genus.Bacteroides	0.00189003	0.0138952	0.891836	922	0.986691
metab_999925957	X - 25957		NA	NA	genus..Eubacterium..ruminantium.group	-0.000588471	0.00433	0.891927	922	0.986691
metab_999926119	X - 26119		NA	NA	genus.Frisingicoccus	-0.00209162	0.0153808	0.891861	922	0.986691
metab_999926119	X - 26119		NA	NA	Species.cateniformis	-0.00252007	0.0185343	0.891878	922	0.986691
metab_100020496	sulfate of piperine metabolite C16H19NO3 (2)*		Xenobiotics	Food Component/Plant	Species.luti	-0.00415	0.0305387	0.891937	922	0.986694
metab_1134	urate		Nucleotide	Purine Metabolism, (Hypo)Xanthine/Inosine containing	genus.Latilactobacillus	0.00105679	0.00777685	0.89194	922	0.986694
metab_999926106	X - 26106		NA	NA	order.Synergistales	-0.00317652	0.0233757	0.891939	922	0.986694
metab_100005996	octadecenedioylcarnitine (C18:1-DC)*		Lipid	Fatty Acid Metabolism (Acyl Carnitine, Dicarboxylate)	genus.Lachnospiraceae.UCG.003	0.00224374	0.0165122	0.891944	922	0.986694
metab_100009069	1-(1-enyl-palmitoyl)-2-linoleoyl-GPE (P-16:0/18:2)*		Lipid	Plasmalogen	Species.pleomorphus	0.00423591	0.031174	0.891947	922	0.986694
metab_100015967	carotene diol (2)		Cofactors and Vitamins	Vitamin A Metabolism	class.Verrucomicrobiae	0.00120376	0.008859	0.891947	922	0.986694
metab_100021363	vanillic acid glycine		Xenobiotics	Food Component/Plant	class.Negativicutes	0.00165611	0.0121883	0.891949	922	0.986694
metab_229	arachidonate (20:4n6)		Lipid	Long Chain Polyunsaturated Fatty Acid (n3 and n6)	family.Peptostreptococcaceae	0.00127956	0.0094172	0.891951	922	0.986694
metab_100002466	cysteinylglycine disulfide*		Amino Acid	Glutathione Metabolism	genus.Dorea	-0.00150006	0.0110405	0.891956	922	0.986697
metab_100005850	3-methylglutarylcarnitine (2)		Amino Acid	Leucine, Isoleucine and Valine Metabolism	family.Oxalobacteraceae	0.00299218	0.0220231	0.891959	922	0.986698
metab_888	caprate (10:0)		Lipid	Medium Chain Fatty Acid	genus.Eggerthella	0.00186469	0.013725	0.891962	922	0.9867
metab_100015731	N-palmitoyl-heptadecasphingosine (d17:1/16:0)*		Lipid	Ceramides	Species.luti	-0.00194714	0.0143327	0.891968	922	0.986701
metab_340	glycine		Amino Acid	Glycine, Serine and Threonine Metabolism	genus.Lacticaseibacillus	0.00186305	0.0137136	0.891968	922	0.986701
metab_100000846	erythritol		Xenobiotics	Food Component/Plant	Species.senegalensis	-0.0021084	0.0155204	0.891974	922	0.986702
metab_100001167	pro-hydroxy-pro		Amino Acid	Urea cycle; Arginine and Proline Metabolism	Species.massiliensis.6	0.0054311	0.0399854	0.891989	922	0.986702
metab_100001337	linolenate [alpha or gamma; (18:3n3 or 6)]		Lipid	Long Chain Polyunsaturated Fatty Acid (n3 and n6)	genus.Faecalicoccus	0.00578695	0.0426001	0.891976	922	0.986702
metab_100001756	4-ethylphenylsulfate		Xenobiotics	Benzoate Metabolism	Species.edouardi	-0.00213049	0.0156837	0.891977	922	0.986702
metab_100002070	2-hydroxyglutarate		Lipid	Fatty Acid, Dicarboxylate	Species.succinatiphilus	-0.00313637	0.023091	0.891989	922	0.986702
metab_100002284	2S,3R-dihydroxybutyrate		Lipid	Fatty Acid, Dihydroxy	Species.coprophilus	-0.00227441	0.0167426	0.891974	922	0.986702
metab_100020497	sulfate of piperine metabolite C16H19NO3 (3)*		Xenobiotics	Food Component/Plant	family.Enterobacteriaceae	0.00157482	0.0115943	0.891988	922	0.986702
metab_1518	N-palmitoyl-sphingosine (d18:1/16:0)		Lipid	Ceramides	family.Muribaculaceae	-0.00091876	0.00676426	0.89199	922	0.986702
metab_849	caffeine		Xenobiotics	Xanthine Metabolism	Species.finegoldii	-0.00349632	0.0257393	0.891982	922	0.986702
metab_999913844	X - 13844		NA	NA	Species.hadrus	0.00325746	0.0239812	0.891983	922	0.986702
metab_999912830	X - 12830		NA	NA	Species.obesi	-0.00251229	0.0184968	0.891992	922	0.986702
metab_1629	taurochenodeoxycholate		Lipid	Primary Bile Acid Metabolism	genus.Holdemania	-0.00421023	0.0309987	0.891995	922	0.986702
metab_100008954	palmitoyl dihydrosphingomyelin (d18:0/16:0)*		Lipid	Dihydrosphingomyelins	Species.obesi	-0.00102472	0.00754531	0.892003	922	0.986703
metab_100015727	ceramide (d16:1/24:1, d18:1/22:1)*		Lipid	Ceramides	class.Desulfovibrionia	-0.00134157	0.00987847	0.892004	922	0.986703
metab_100020217	N,N,N-trimethyl-alanylproline betaine (TMAP)		Amino Acid	Urea cycle; Arginine and Proline Metabolism	Species.copri	0.00113746	0.00837528	0.892001	922	0.986703
metab_100020409	ascorbic acid 3-sulfate*		Cofactors and Vitamins	Ascorbate and Aldarate Metabolism	class.Gammaproteobacteria	-0.00132996	0.00979314	0.892006	922	0.986703
metab_999912410	X - 12410		NA	NA	order.Burkholderiales	-0.00159591	0.0117514	0.892005	922	0.986703
metab_100001211	sebacate (C10-DC)		Lipid	Fatty Acid, Dicarboxylate	order.Peptostreptococcales.Tissierellales	-0.0017843	0.0131392	0.892011	922	0.986703
metab_100015837	arachidonoylcarnitine (C20:4)		Lipid	Fatty Acid Metabolism (Acyl Carnitine, Polyunsaturated)	Species.provencensis	-0.00357154	0.0263002	0.892011	922	0.986703
metab_100020479	indoleacetoylcarnitine*		Amino Acid	Tryptophan Metabolism	family.Flavobacteriaceae	-0.00382859	0.0281936	0.892013	922	0.986703
metab_100002284	2S,3R-dihydroxybutyrate		Lipid	Fatty Acid, Dihydroxy	Species.glucerasea	-0.00232548	0.0171251	0.892015	922	0.986704
metab_100000792	dehydroepiandrosterone sulfate (DHEA-S)		Lipid	Androgenic Steroids	phylum.Firmicutes	0.00449609	0.0331119	0.892022	922	0.986706
metab_100001269	campesterol		Lipid	Sterol	genus..Clostridium..innocuum.group	0.00314472	0.0231596	0.892022	922	0.986706
metab_100020492	glucuronide of piperine metabolite C17H21NO3 (4)*		Xenobiotics	Food Component/Plant	genus.Fenollaria	0.00810372	0.0596826	0.892026	922	0.986706
metab_823	pyruvate		Carbohydrate	Glycolysis, Gluconeogenesis, and Pyruvate Metabolism	family.Carnobacteriaceae	-0.00342496	0.0252238	0.892024	922	0.986706
metab_100000042	3-methylhistidine		Amino Acid	Histidine Metabolism	Species.bacterium.2	0.0032458	0.0239059	0.892031	922	0.986708
metab_100006129	vanillactate		Amino Acid	Tyrosine Metabolism	Species.obeum	0.00104626	0.00770632	0.892037	922	0.986708
metab_100006435	N-acetylglucosamine/N-acetylgalactosamine		Carbohydrate	Aminosugar Metabolism	genus.Paraprevotella	0.000673758	0.00496252	0.892034	922	0.986708
metab_999923782	X - 23782		NA	NA	genus.Lachnospiraceae.NK4B4.group	0.00296681	0.0218519	0.892035	922	0.986708
metab_100003169	isoleucylglycine		Peptide	Dipeptide	genus.Ligilactobacillus	-0.00096468	0.00710566	0.89204	922	0.98671
metab_100020360	8-methoxykynurenate		Amino Acid	Tryptophan Metabolism	genus.Terrisporobacter	-0.00111067	0.00818143	0.892046	922	0.986714
metab_100000776	palmitoylcarnitine (C16)		Lipid	Fatty Acid Metabolism (Acyl Carnitine, Long Chain Saturated)	Species.fairfieldensis	0.0037526	0.0276454	0.892057	922	0.986718
metab_100004575	N2,N5-diacetylornithine		Amino Acid	Urea cycle; Arginine and Proline Metabolism	genus.Sutterella	-0.0010605	0.00781288	0.89206	922	0.986718
metab_100022007	bilirubin degradation product, C17H18N2O4 (3)**		Partially Characterized Molecules	Partially Characterized Molecules	order.Pseudomonadales	0.00347753	0.0256203	0.892063	922	0.986718
metab_182	quinolinate		Cofactors and Vitamins	Nicotinate and Nicotinamide Metabolism	Species.ihumii	-0.00291639	0.0214869	0.892066	922	0.986718
metab_512	taurine		Amino Acid	Methionine, Cysteine, SAM and Taurine Metabolism	genus.Ligilactobacillus	-0.000998865	0.00735868	0.892058	922	0.986718
metab_823	pyruvate		Carbohydrate	Glycolysis, Gluconeogenesis, and Pyruvate Metabolism	order.Eubacteriales	0.0022242	0.0163869	0.892065	922	0.986718
metab_999921441	X - 21441		NA	NA	genus.Parabacteroides	0.00159962	0.0117854	0.892066	922	0.986718
metab_999926106	X - 26106		NA	NA	phylum.Desulfobacterota	-0.0013214	0.00973498	0.89206	922	0.986718
metab_999912221	X - 12221		NA	NA	genus.Oscillibacter	0.00167048	0.0123077	0.892069	922	0.986718
metab_100021538	dibutyl sulfosuccinate		Xenobiotics	Chemical	genus..Clostridium..innocuum.group	0.00166135	0.0122409	0.892072	922	0.986719
metab_1134	urate		Nucleotide	Purine Metabolism, (Hypo)Xanthine/Inosine containing	Species.magna	0.00268234	0.0197639	0.892074	922	0.986719
metab_100001121	pyridoxate		Cofactors and Vitamins	Vitamin B6 Metabolism	genus.Alistipes	0.00193502	0.0142604	0.892096	922	0.986719
metab_100001612	N-acetyl-aspartyl-glutamate (NAAG)		Amino Acid	Glutamate Metabolism	Species.ramosum	-0.00139743	0.0102994	0.892104	922	0.986719
metab_100001810	dimethylarginine (SDMA + ADMA)		Amino Acid	Urea cycle; Arginine and Proline Metabolism	Species.edouardi	-0.00079132	0.00583214	0.892103	922	0.986719
metab_100001990	taurocholenate sulfate*		Lipid	Secondary Bile Acid Metabolism	genus.UC5.1.2E3	0.00253601	0.0186862	0.892077	922	0.986719
metab_100002761	androsterone glucuronide		Lipid	Androgenic Steroids	family.Peptococcaceae	0.00201516	0.0148527	0.892108	922	0.986719
metab_100015751	glycosyl ceramide (d18:1/23:1, d17:1/24:1)*		Lipid	Hexosylceramides (HCER)	Species.massiliensis.1	-0.000959383	0.00707101	0.892106	922	0.986719
metab_100015831	linolenoylcarnitine (C18:3)*		Lipid	Fatty Acid Metabolism (Acyl Carnitine, Polyunsaturated)	genus..Bacteroides..pectinophilus.group	0.0021979	0.0161985	0.892101	922	0.986719
metab_100020211	3-hydroxybutyroylglycine**		Lipid	Fatty Acid Metabolism (Acyl Glycine)	genus.Actinomyces	0.00439729	0.0324077	0.8921	922	0.986719
metab_100020497	sulfate of piperine metabolite C16H19NO3 (3)*		Xenobiotics	Food Component/Plant	order.Peptostreptococcales.Tissierellales	-0.0034888	0.025711	0.892095	922	0.986719
metab_100020631	4-methylhexanoylglutamine		Lipid	Fatty Acid Metabolism (Acyl Glutamine)	genus.UCG.007	0.00270999	0.0199728	0.892102	922	0.986719
metab_1547	N-stearoyl-sphingosine (d18:1/18:0)*		Lipid	Ceramides	family.Butyricicoccaceae	-0.00148106	0.0109132	0.89208	922	0.986719
metab_297	sphingosine		Lipid	Sphingosines	genus.Lachnospiraceae.FCS020.group	-0.00121799	0.00897539	0.892086	922	0.986719
metab_432	nicotinamide		Cofactors and Vitamins	Nicotinate and Nicotinamide Metabolism	family..Clostridium..methylpentosum.group	-0.00129536	0.00954728	0.892106	922	0.986719
metab_999912822	X - 12822		NA	NA	Species.anaerobia	0.0024688	0.0181925	0.892086	922	0.986719
metab_999917676	X - 17676		NA	NA	genus.FD2005	0.00210482	0.0155109	0.892089	922	0.986719
metab_999923680	X - 23680		NA	NA	genus.Monoglobus	-0.00186057	0.0137107	0.892087	922	0.986719
metab_100001540	glutamine_degradant*		Partially Characterized Molecules	Partially Characterized Molecules	Species.massiliensis.8	-0.0036915	0.0272088	0.89211	922	0.986719
metab_100021990	3-hydroxyoctanoylcarnitine (1)		Lipid	Fatty Acid Metabolism (Acyl Carnitine, Hydroxy)	genus.Monoglobus	-0.00154562	0.0113926	0.892114	922	0.986721
metab_1128	2-aminobutyrate		Amino Acid	Glutathione Metabolism	genus.Butyrivibrio	-0.000798878	0.00588868	0.892118	922	0.986721
metab_537	trans-urocanate		Amino Acid	Histidine Metabolism	Species.bacterium.2	-0.00136972	0.0100963	0.892117	922	0.986721
metab_100001740	mannitol/sorbitol		Carbohydrate	Fructose, Mannose and Galactose Metabolism	family.Family.XI	0.00600612	0.0442733	0.892121	922	0.986721
metab_100009027	sphingomyelin (d18:0/18:0, d19:0/17:0)*		Lipid	Dihydrosphingomyelins	genus.Rikenella	-0.00463461	0.0341649	0.892125	922	0.986724
metab_100001454	3-hydroxydodecanedioate*		Lipid	Fatty Acid, Dicarboxylate	Species.massiliensis.6	0.00625841	0.0461406	0.892138	922	0.986736
metab_100015837	arachidonoylcarnitine (C20:4)		Lipid	Fatty Acid Metabolism (Acyl Carnitine, Polyunsaturated)	genus.Weissella	-0.00319116	0.0235286	0.892145	922	0.986741
metab_100008992	1-stearoyl-2-docosahexaenoyl-GPE (18:0/22:6)*		Lipid	Phosphatidylethanolamine (PE)	family.Erysipelatoclostridiaceae	-0.00124913	0.00921067	0.892154	922	0.986749
metab_100000656	1-stearoyl-GPI (18:0)		Lipid	Lysophospholipid	Species.hydrogenotrophica	-0.00240752	0.0177546	0.892168	922	0.986751
metab_100000665	docosahexaenoate (DHA; 22:6n3)		Lipid	Long Chain Polyunsaturated Fatty Acid (n3 and n6)	genus.Shuttleworthia	-0.00183623	0.0135427	0.892177	922	0.986751
metab_100001956	N-methylproline		Amino Acid	Urea cycle; Arginine and Proline Metabolism	family.Saccharimonadaceae	0.00542078	0.0399824	0.892185	922	0.986751
metab_100002784	2-oxoarginine*		Amino Acid	Urea cycle; Arginine and Proline Metabolism	genus.Family.XIII.AD3011.group	0.00178701	0.0131804	0.892184	922	0.986751
metab_100005373	fructosyllysine		Amino Acid	Lysine Metabolism	Species.intestini	-0.00173732	0.0128121	0.892169	922	0.986751
metab_100005391	3-(3-hydroxyphenyl)propionate sulfate		Xenobiotics	Benzoate Metabolism	Species.pleomorphus	-0.00925977	0.0683004	0.892189	922	0.986751
metab_100020504	sulfate of piperine metabolite C18H21NO3 (3)*		Xenobiotics	Food Component/Plant	genus.Mogibacterium	0.00351231	0.0259018	0.892167	922	0.986751
metab_100020541	11beta-hydroxyandrosterone glucuronide		Lipid	Androgenic Steroids	family.Oscillospiraceae	-0.00284533	0.0209866	0.892185	922	0.986751
metab_100020541	11beta-hydroxyandrosterone glucuronide		Lipid	Androgenic Steroids	family.Akkermansiaceae	0.00122738	0.0090517	0.892171	922	0.986751
metab_209	adenosine 5'-monophosphate (AMP)		Nucleotide	Purine Metabolism, Adenine containing	Species.delbrueckii	0.00163353	0.0120488	0.892188	922	0.986751
metab_381	2-aminoadipate		Amino Acid	Lysine Metabolism	Species.bacterium.2	0.000974619	0.00718698	0.892161	922	0.986751
metab_452	palmitoleate (16:1n7)		Lipid	Long Chain Monounsaturated Fatty Acid	genus.Caproiciproducens	-0.00382174	0.0281823	0.892162	922	0.986751
metab_498	retinol (Vitamin A)		Cofactors and Vitamins	Vitamin A Metabolism	family.Eggerthellaceae	-0.000927023	0.00683748	0.892184	922	0.986751
metab_999912193	X - 12193		NA	NA	Species.putredinis	0.000757092	0.00558392	0.89218	922	0.986751
metab_999923787	X - 23787		NA	NA	genus.Coprococcus	0.00205035	0.0151231	0.892186	922	0.986751
metab_100000295	tartarate		Xenobiotics	Food Component/Plant	Species.massiliensis	-0.00224706	0.0165755	0.892196	922	0.986752
metab_100000870	saccharin		Xenobiotics	Food Component/Plant	order.Clostridia.vadinBB60.group	-0.00400776	0.0295645	0.8922	922	0.986752
metab_100008992	1-stearoyl-2-docosahexaenoyl-GPE (18:0/22:6)*		Lipid	Phosphatidylethanolamine (PE)	genus.Odoribacter	0.00119558	0.00881895	0.892192	922	0.986752
metab_100016069	5-dodecenoylcarnitine (C12:1)		Lipid	Fatty Acid Metabolism (Acyl Carnitine, Monounsaturated)	genus.Romboutsia	-0.00140952	0.0103976	0.892198	922	0.986752
metab_1094	thyroxine		Amino Acid	Tyrosine Metabolism	class.Incertae.Sedis	-0.00240764	0.0177602	0.892197	922	0.986752
metab_100000258	glycerol 3-phosphate		Lipid	Glycerolipid Metabolism	genus.Succiniclasticum	-0.00134883	0.00995106	0.892211	922	0.986752
metab_100002107	palmitoyl sphingomyelin (d18:1/16:0)		Lipid	Sphingomyelins	Species.paraputrificum	-0.00131275	0.00968437	0.892205	922	0.986752
metab_100015834	lignoceroylcarnitine (C24)*		Lipid	Fatty Acid Metabolism (Acyl Carnitine, Long Chain Saturated)	genus.Prevotellaceae.NK3B31.group	-0.00164869	0.0121632	0.89221	922	0.986752
metab_1668	taurodeoxycholate		Lipid	Secondary Bile Acid Metabolism	Species.cateniformis	0.00504022	0.0371836	0.892208	922	0.986752
metab_999925172	X - 25172		NA	NA	family.Lactobacillaceae	-0.00113682	0.00838687	0.89221	922	0.986752
metab_100001256	N-acetylphenylalanine		Amino Acid	Phenylalanine Metabolism	Species.colihominis	0.00212502	0.0156812	0.892236	922	0.986761
metab_100001426	3-(3-amino-3-carboxypropyl)uridine*		Nucleotide	Pyrimidine Metabolism, Uracil containing	Species.comes	-0.000725943	0.00535671	0.892231	922	0.986761
metab_100002113	cysteine sulfinic acid		Amino Acid	Methionine, Cysteine, SAM and Taurine Metabolism	Species.massiliensis.4	0.00147558	0.0108888	0.892237	922	0.986761
metab_100003397	trimethylamine N-oxide		Lipid	Phospholipid Metabolism	genus.Lachnospiraceae.UCG.010	0.00156011	0.0115134	0.892244	922	0.986761
metab_100006115	arabonate/xylonate		Carbohydrate	Pentose Metabolism	family.Rikenellaceae	0.00153335	0.0113154	0.892239	922	0.986761
metab_100010923	linoleoyl-arachidonoyl-glycerol (18:2/20:4) [2]*		Lipid	Diacylglycerol	class.Bacilli	0.00288868	0.0213149	0.892228	922	0.986761
metab_100010949	stearoyl-arachidonoyl-glycerol (18:0/20:4) [1]*		Lipid	Diacylglycerol	order.Peptococcales	-0.0014422	0.0106425	0.892236	922	0.986761
metab_100015797	heneicosapentaenoate (21:5n3)		Lipid	Long Chain Polyunsaturated Fatty Acid (n3 and n6)	order.Lactobacillales	-0.00207236	0.0152909	0.892224	922	0.986761
metab_1114	3-aminoisobutyrate		Nucleotide	Pyrimidine Metabolism, Thymine containing	Species.vulgatus	-0.000970686	0.0071635	0.892244	922	0.986761
metab_1518	N-palmitoyl-sphingosine (d18:1/16:0)		Lipid	Ceramides	genus.Alloscardovia	0.00389669	0.028753	0.892229	922	0.986761
metab_1628	glycochenodeoxycholate		Lipid	Primary Bile Acid Metabolism	genus.Butyricicoccus	0.00248997	0.018375	0.89224	922	0.986761
metab_999924494	X - 24494		NA	NA	phylum.Actinobacteriota	0.00180204	0.0132968	0.892228	922	0.986761
metab_100000257	glucuronate		Carbohydrate	Aminosugar Metabolism	Species.succinatiphilus	0.00433852	0.0320315	0.89229	922	0.98677
metab_100000463	indolelactate		Amino Acid	Tryptophan Metabolism	order.DTU014	0.00306284	0.0226123	0.892287	922	0.98677
metab_100000870	saccharin		Xenobiotics	Food Component/Plant	Species.copri	-0.00309228	0.022837	0.892321	922	0.98677
metab_100001092	trigonelline (N'-methylnicotinate)		Cofactors and Vitamins	Nicotinate and Nicotinamide Metabolism	Species.inulinivorans	-0.00174042	0.0128523	0.892312	922	0.98677
metab_100001295	gamma-glutamyltryptophan		Peptide	Gamma-glutamyl Amino Acid	Species.mucilaginosa	-0.00295972	0.0218532	0.892298	922	0.98677
metab_100001399	1,7-dimethylurate		Xenobiotics	Xanthine Metabolism	order.RF39	0.00217798	0.0160826	0.892307	922	0.98677
metab_100001446	5-methyluridine (ribothymidine)		Nucleotide	Pyrimidine Metabolism, Uracil containing	genus..Ruminococcus..torques.group	-0.000935454	0.00690776	0.89231	922	0.98677
metab_100001740	mannitol/sorbitol		Carbohydrate	Fructose, Mannose and Galactose Metabolism	genus.Hafnia.Obesumbacterium	0.00606155	0.0447602	0.892308	922	0.98677
metab_100001977	beta-cryptoxanthin		Cofactors and Vitamins	Vitamin A Metabolism	Species.piger	0.00580219	0.0428252	0.892259	922	0.98677
metab_100002009	5alpha-pregnan-3beta,20beta-diol monosulfate (1)		Lipid	Progestin Steroids	Species.uniformis	0.00138306	0.0102112	0.89229	922	0.98677
metab_100003001	1-(1-enyl-stearoyl)-GPE (P-18:0)*		Lipid	Lysoplasmalogen	genus.Oribacterium	-0.00195729	0.0144503	0.892286	922	0.98677
metab_100004299	N-acetyl-1-methylhistidine*		Amino Acid	Histidine Metabolism	genus.Anaerosporobacter	0.00493864	0.0364642	0.892296	922	0.98677
metab_100005350	1-linolenoyl-GPC (18:3)*		Lipid	Lysophospholipid	genus.Hafnia.Obesumbacterium	0.00395006	0.0291557	0.892262	922	0.98677
metab_100008919	1-(1-enyl-stearoyl)-2-oleoyl-GPE (P-18:0/18:1)		Lipid	Plasmalogen	Species.ihumii	0.00283687	0.0209394	0.892263	922	0.98677
metab_100008956	sphingomyelin (d18:2/23:0, d18:1/23:1, d17:1/24:1)*		Lipid	Sphingomyelins	Species.salivarius	-0.00237536	0.0175417	0.892316	922	0.98677
metab_100008984	1-palmitoyl-2-palmitoleoyl-GPC (16:0/16:1)*		Lipid	Phosphatidylcholine (PC)	Species.tanakaei	-0.00373961	0.0276105	0.892293	922	0.98677
metab_100008992	1-stearoyl-2-docosahexaenoyl-GPE (18:0/22:6)*		Lipid	Phosphatidylethanolamine (PE)	Species.sedimentorum	-0.00172871	0.0127671	0.892323	922	0.98677
metab_100009002	1-(1-enyl-palmitoyl)-2-arachidonoyl-GPE (P-16:0/20:4)*		Lipid	Plasmalogen	genus.Coprobacillus	0.00180332	0.0133179	0.892322	922	0.98677
metab_100009264	glycochenodeoxycholate glucuronide (1)		Lipid	Primary Bile Acid Metabolism	genus.Howardella	0.00219065	0.0161752	0.892301	922	0.98677
metab_100015752	glycosyl-N-(2-hydroxynervonoyl)-sphingosine (d18:1/24:1(2OH))*		Lipid	Hexosylceramides (HCER)	order.Enterobacterales	-0.000876855	0.00647488	0.892307	922	0.98677
metab_100021467	pentose acid*		Partially Characterized Molecules	Partially Characterized Molecules	Species.massiliensis.8	-0.00490139	0.0361867	0.892289	922	0.98677
metab_1004	xanthine		Nucleotide	Purine Metabolism, (Hypo)Xanthine/Inosine containing	phylum.Proteobacteria	-0.00121897	0.00900015	0.892295	922	0.98677
metab_194	N-formylmethionine		Amino Acid	Methionine, Cysteine, SAM and Taurine Metabolism	family.Defluviitaleaceae	0.000949574	0.00700998	0.892279	922	0.98677
metab_313	sphinganine		Lipid	Sphingolipid Synthesis	Species.faecis	-0.00133841	0.00988399	0.892317	922	0.98677
metab_344	guanidinoacetate		Amino Acid	Creatine Metabolism	genus.Lactococcus	-0.00109472	0.00808421	0.892314	922	0.98677
metab_391	citrulline		Amino Acid	Urea cycle; Arginine and Proline Metabolism	phylum.Euryarchaeota	-0.00160713	0.0118647	0.892283	922	0.98677
metab_452	palmitoleate (16:1n7)		Lipid	Long Chain Monounsaturated Fatty Acid	genus.Escherichia.Shigella	0.00112337	0.00829479	0.892302	922	0.98677
metab_460	phenylalanine		Amino Acid	Phenylalanine Metabolism	Species.intestinihominis	0.00140143	0.0103472	0.892294	922	0.98677
metab_62	12,13-DiHOME		Lipid	Fatty Acid, Dihydroxy	Species.obesi	-0.00124511	0.00919305	0.892295	922	0.98677
metab_93	alpha-ketoglutarate		Energy	TCA Cycle	Species.bifidum	-0.00147007	0.0108527	0.892282	922	0.98677
metab_999911372	X - 11372		NA	NA	genus.Solobacterium	-0.00230984	0.0170484	0.892257	922	0.98677
metab_999911478	X - 11478		NA	NA	Species.angulatum	-0.0040545	0.029942	0.892317	922	0.98677
metab_999917654	X - 17654		NA	NA	genus.Allisonella	-0.00239926	0.0177158	0.892302	922	0.98677
metab_100001485	gamma-glutamylisoleucine*		Peptide	Gamma-glutamyl Amino Acid	Species.filiformis	0.00201614	0.0148903	0.892327	922	0.986772
metab_100001454	3-hydroxydodecanedioate*		Lipid	Fatty Acid, Dicarboxylate	family..Eubacterium..coprostanoligenes.group	0.00218298	0.0161236	0.892334	922	0.986773
metab_999917354	X - 17354		NA	NA	genus.Eisenbergiella	0.00302436	0.0223378	0.892333	922	0.986773
metab_999924422	X - 24422		NA	NA	genus.Dorea	-0.00163004	0.0120395	0.892334	922	0.986773
metab_100005864	methyl glucopyranoside (alpha + beta)		Xenobiotics	Food Component/Plant	genus.Prevotella_7	-0.00274351	0.0202642	0.892337	922	0.986773
metab_100006051	myristoleoylcarnitine (C14:1)*		Lipid	Fatty Acid Metabolism (Acyl Carnitine, Monounsaturated)	order.Eubacteriales	0.0028455	0.021019	0.892344	922	0.986779
metab_100020497	sulfate of piperine metabolite C16H19NO3 (3)*		Xenobiotics	Food Component/Plant	order.RF39	0.00238146	0.0175916	0.892346	922	0.986779
metab_100000626	sphingosine 1-phosphate		Lipid	Sphingosines	genus..Bacteroides..pectinophilus.group	0.00171892	0.0126982	0.892352	922	0.986781
metab_1648	taurocholate		Lipid	Primary Bile Acid Metabolism	family.vadinBE97	0.00954503	0.0705118	0.892352	922	0.986781
metab_100009181	1-stearoyl-2-oleoyl-GPI (18:0/18:1)*		Lipid	Phosphatidylinositol (PI)	Species.faecis	-0.00193024	0.0142609	0.892364	922	0.986784
metab_100020203	3-hydroxystachydrine*		Xenobiotics	Food Component/Plant	genus.Faecalibacterium	0.00585747	0.0432763	0.892365	922	0.986784
metab_100020261	glutamine conjugate of C6H10O2 (1)*		Partially Characterized Molecules	Partially Characterized Molecules	genus.Fenollaria	0.00486438	0.0359392	0.892366	922	0.986784
metab_100022006	bilirubin degradation product, C17H18N2O4 (2)**		Partially Characterized Molecules	Partially Characterized Molecules	family.Anaerofustaceae	-0.00324014	0.0239387	0.892365	922	0.986784
metab_254	3-hydroxybutyrate (BHBA)		Lipid	Ketone Bodies	Species.saccharivorans	0.00231861	0.0171303	0.892365	922	0.986784
metab_100000773	3-hydroxyoctanoate		Lipid	Fatty Acid, Monohydroxy	order.Clostridia.UCG.014	-0.000939806	0.00694435	0.892378	922	0.986784
metab_100001612	N-acetyl-aspartyl-glutamate (NAAG)		Amino Acid	Glutamate Metabolism	genus.Slackia	0.0012549	0.00927256	0.892378	922	0.986784
metab_100001870	1-palmitoyl-2-linoleoyl-GPE (16:0/18:2)		Lipid	Phosphatidylethanolamine (PE)	order.DTU014	0.00407408	0.0301035	0.892377	922	0.986784
metab_100015723	hexadecasphingosine (d16:1)*		Lipid	Sphingosines	order.Christensenellales	0.00098229	0.00725794	0.892374	922	0.986784
metab_100021666	branched-chain, straight-chain, or cyclopropyl 10:1 fatty acid (1)*		Partially Characterized Molecules	Partially Characterized Molecules	genus.Fenollaria	-0.00463736	0.0342654	0.892376	922	0.986784
metab_999918922	X - 18922		NA	NA	family.Christensenellaceae	0.00144128	0.0106494	0.892374	922	0.986784
metab_100008990	1-palmitoyl-2-arachidonoyl-GPE (16:0/20:4)*		Lipid	Phosphatidylethanolamine (PE)	Species.aerofaciens	-0.00124138	0.009173	0.892381	922	0.986785
metab_100001391	stearoylcarnitine (C18)		Lipid	Fatty Acid Metabolism (Acyl Carnitine, Long Chain Saturated)	Species.angulatum	-0.00273675	0.0202239	0.892388	922	0.986785
metab_100002122	3-hydroxyhippurate		Xenobiotics	Benzoate Metabolism	genus.Victivallis	0.00803907	0.0594079	0.89239	922	0.986785
metab_100020371	N,N-dimethylalanine		Amino Acid	Alanine and Aspartate Metabolism	class.Actinobacteria	0.00160177	0.0118369	0.89239	922	0.986785
metab_999918899	X - 18899		NA	NA	class.Lentisphaeria	0.00321338	0.0237457	0.892386	922	0.986785
metab_100015833	arachidoylcarnitine (C20)*		Lipid	Fatty Acid Metabolism (Acyl Carnitine, Long Chain Saturated)	Species.paraputrificum	-0.00177995	0.0131546	0.892397	922	0.986789
metab_999911444	X - 11444		NA	NA	order.Bacillales	-0.00507666	0.0375189	0.892398	922	0.986789
metab_100001733	hexanoylglutamine		Lipid	Fatty Acid Metabolism (Acyl Glutamine)	genus.Pygmaiobacter	-0.00515929	0.0381313	0.892403	922	0.98679
metab_100015837	arachidonoylcarnitine (C20:4)		Lipid	Fatty Acid Metabolism (Acyl Carnitine, Polyunsaturated)	Species.nordii	0.00348219	0.0257367	0.892405	922	0.98679
metab_999917010	X - 17010		NA	NA	Species.tayi	-0.00210239	0.0155383	0.892402	922	0.98679
metab_100001994	androstenediol (3beta,17beta) disulfate (2)		Lipid	Androgenic Steroids	Species.thetaiotaomicron	-0.00119536	0.00883516	0.892408	922	0.986791
metab_100001198	myristoleate (14:1n5)		Lipid	Long Chain Monounsaturated Fatty Acid	family.Marinifilaceae	-0.0016119	0.0119145	0.892414	922	0.986795
metab_100004329	sphingomyelin (d18:2/16:0, d18:1/16:1)*		Lipid	Sphingomyelins	genus..Bacteroides..pectinophilus.group	-0.00158772	0.0117366	0.892422	922	0.986799
metab_1628	glycochenodeoxycholate		Lipid	Primary Bile Acid Metabolism	Species.stercoris	0.00222471	0.0164451	0.892421	922	0.986799
metab_100008952	1-palmitoleoylglycerol (16:1)*		Lipid	Monoacylglycerol	genus..Eubacterium..brachy.group	-0.00249257	0.0184268	0.89243	922	0.986801
metab_1023	sarcosine		Amino Acid	Glycine, Serine and Threonine Metabolism	family.Monoglobaceae	0.00133429	0.00986375	0.892427	922	0.986801
metab_999926108	X - 26108		NA	NA	family.Anaerovoracaceae	0.00150407	0.011119	0.892429	922	0.986801
metab_100019975	hexadecenedioate (C16:1-DC)*		Lipid	Fatty Acid, Dicarboxylate	genus.UBA1819	-0.00121119	0.00895431	0.892434	922	0.986801
metab_100020217	N,N,N-trimethyl-alanylproline betaine (TMAP)		Amino Acid	Urea cycle; Arginine and Proline Metabolism	Species.anaerobia	-0.00226279	0.0167285	0.892433	922	0.986801
metab_100001561	2-palmitoleoyl-GPC (16:1)*		Lipid	Lysophospholipid	Species.stercoris.1	0.00126352	0.00934173	0.89244	922	0.986805
metab_999923587	X - 23587		NA	NA	Species.bouchesdurhonensis	0.00519858	0.0384373	0.892446	922	0.986809
metab_1082	N-acetylleucine		Amino Acid	Leucine, Isoleucine and Valine Metabolism	genus.Lachnospira	-0.000815668	0.00603139	0.892455	922	0.986814
metab_999911632	X - 11632		NA	NA	order.Peptococcales	0.000887731	0.00656419	0.892454	922	0.986814
metab_999916935	X - 16935		NA	NA	class.Vampirivibrionia	0.00251898	0.018627	0.892459	922	0.986816
metab_100000265	kynurenine		Amino Acid	Tryptophan Metabolism	genus.DTU089	-0.000926462	0.00685115	0.892463	922	0.986816
metab_100005864	methyl glucopyranoside (alpha + beta)		Xenobiotics	Food Component/Plant	class.Lentisphaeria	-0.00584028	0.0431885	0.892462	922	0.986816
metab_477	pristanate		Lipid	Fatty Acid, Branched	order.Clostridia.UCG.014	-0.00119781	0.00885808	0.892467	922	0.986818
metab_100001040	1-linoleoylglycerol (18:2)		Lipid	Monoacylglycerol	order.Clostridia.vadinBB60.group	0.00197005	0.0145706	0.892478	922	0.986824
metab_100002462	5-(galactosylhydroxy)-L-lysine		Amino Acid	Lysine Metabolism	genus.Roseburia	-0.00185994	0.0137568	0.892483	922	0.986824
metab_100006376	3-methoxycatechol sulfate (2)		Xenobiotics	Benzoate Metabolism	genus.Merdibacter	0.00303687	0.0224611	0.89248	922	0.986824
metab_100020496	sulfate of piperine metabolite C16H19NO3 (2)*		Xenobiotics	Food Component/Plant	family.Sutterellaceae	0.00213556	0.0157951	0.892481	922	0.986824
metab_999922776	X - 22776		NA	NA	Species.salivarius	-0.00176713	0.0130695	0.892477	922	0.986824
metab_503	serine		Amino Acid	Glycine, Serine and Threonine Metabolism	Species.filiformis	0.00159856	0.0118241	0.892488	922	0.986827
metab_100003686	N-palmitoylglycine		Lipid	Fatty Acid Metabolism (Acyl Glycine)	Species.ndongoniae	0.00226583	0.0167602	0.892492	922	0.986829
metab_999924544	X - 24544		NA	NA	family.Pasteurellaceae	0.00180956	0.013386	0.892498	922	0.986834
metab_100001654	1-arachidonoyl-GPI (20:4)*		Lipid	Lysophospholipid	genus.Lachnospiraceae.UCG.003	-0.0018989	0.0140481	0.892507	922	0.986836
metab_999912193	X - 12193		NA	NA	Species.muciniphila	0.000764431	0.00565512	0.892504	922	0.986836
metab_999917010	X - 17010		NA	NA	Species.obeum	0.00126984	0.00939422	0.892506	922	0.986836
metab_376	isoleucine		Amino Acid	Leucine, Isoleucine and Valine Metabolism	genus.Catenisphaera	-0.00133838	0.0099018	0.892511	922	0.986839
metab_100015637	2-hydroxybehenate		Lipid	Fatty Acid, Monohydroxy	family.Family.XI	-0.00204268	0.0151131	0.892516	922	0.986842
metab_100020504	sulfate of piperine metabolite C18H21NO3 (3)*		Xenobiotics	Food Component/Plant	family.Ruminococcaceae	-0.00685523	0.0507224	0.892522	922	0.986846
metab_1082	N-acetylleucine		Amino Acid	Leucine, Isoleucine and Valine Metabolism	phylum.Verrucomicrobiota	-0.000879142	0.00650504	0.892526	922	0.986846
metab_460	phenylalanine		Amino Acid	Phenylalanine Metabolism	genus.FD2005	0.00141765	0.0104897	0.892526	922	0.986846
metab_100002544	4-hydroxyglutamate		Amino Acid	Glutamate Metabolism	Species.funiformis	-0.00338621	0.0250565	0.892529	922	0.986847
metab_100006435	N-acetylglucosamine/N-acetylgalactosamine		Carbohydrate	Aminosugar Metabolism	Species.dispar	-0.00143994	0.0106559	0.892539	922	0.986848
metab_100021162	palmitoyl-sphingosine-phosphoethanolamine (d18:1/16:0)		Lipid	Ceramide PEs	family.Ruminococcaceae	0.00224381	0.0166046	0.892538	922	0.986848
metab_999922509	X - 22509		NA	NA	Species.caccae	0.00182041	0.0134706	0.892532	922	0.986848
metab_999923780	X - 23780		NA	NA	Species.mayombei	-0.00559443	0.0413994	0.892537	922	0.986848
metab_100001950	bilirubin (E,E)*		Cofactors and Vitamins	Hemoglobin and Porphyrin Metabolism	genus.Oscillibacter	-0.00139182	0.0103002	0.892543	922	0.986848
metab_100002014	5alpha-pregnan-3beta,20alpha-diol monosulfate (2)		Lipid	Progestin Steroids	Species.nordii	0.00622943	0.0461044	0.892551	922	0.986848
metab_100008957	sphingomyelin (d18:2/24:1, d18:1/24:2)*		Lipid	Sphingomyelins	order.Lactobacillales	0.000842893	0.00623826	0.89255	922	0.986848
metab_1021	5-oxoproline		Amino Acid	Glutathione Metabolism	genus.Haemophilus	0.000999511	0.00739748	0.892551	922	0.986848
metab_1342	3-methoxytyrosine		Amino Acid	Tyrosine Metabolism	genus..Eubacterium..eligens.group	0.000758516	0.00561376	0.89255	922	0.986848
metab_999923655	X - 23655		NA	NA	Species.vulgatus	-0.00138386	0.0102411	0.892541	922	0.986848
metab_100009066	1-palmitoyl-2-oleoyl-GPI (16:0/18:1)*		Lipid	Phosphatidylinositol (PI)	genus..Eubacterium..xylanophilum.group	-0.00127014	0.00940085	0.892556	922	0.986848
metab_100020261	glutamine conjugate of C6H10O2 (1)*		Partially Characterized Molecules	Partially Characterized Molecules	genus.Oribacterium	-0.00298689	0.0221069	0.892555	922	0.986848
metab_100000036	3-methyl-2-oxovalerate		Amino Acid	Leucine, Isoleucine and Valine Metabolism	family.Streptococcaceae	0.000666146	0.00493083	0.892565	922	0.986856
metab_100001151	butyrylglycine		Lipid	Fatty Acid Metabolism (also BCAA Metabolism)	Species.faecium	-0.00106952	0.00792069	0.89262	922	0.986859
metab_100001247	octanoylcarnitine (C8)		Lipid	Fatty Acid Metabolism (Acyl Carnitine, Medium Chain)	family.Desulfovibrionaceae	0.00140069	0.0103696	0.892582	922	0.986859
metab_100001293	N-acetylhistidine		Amino Acid	Histidine Metabolism	Species.invisus	0.000736008	0.00545087	0.892622	922	0.986859
metab_100001320	erythronate*		Carbohydrate	Aminosugar Metabolism	order.Victivallales	-0.00230109	0.0170357	0.892584	922	0.986859
metab_100001810	dimethylarginine (SDMA + ADMA)		Amino Acid	Urea cycle; Arginine and Proline Metabolism	family.Hydrogenoanaerobacterium	0.00221625	0.0164122	0.892613	922	0.986859
metab_100001872	1-stearoyl-2-arachidonoyl-GPS (18:0/20:4)		Lipid	Phosphatidylserine (PS)	genus.Howardella	0.00170304	0.0126071	0.892575	922	0.986859
metab_100002106	sphingomyelin (d18:1/18:1, d18:2/18:0)		Lipid	Sphingomyelins	genus.Prevotellaceae.NK3B31.group	-0.00109547	0.00811065	0.89259	922	0.986859
metab_100002113	cysteine sulfinic acid		Amino Acid	Methionine, Cysteine, SAM and Taurine Metabolism	Species.thetaiotaomicron	-0.000775495	0.00574255	0.892608	922	0.986859
metab_100002196	13-HODE + 9-HODE		Lipid	Fatty Acid, Monohydroxy	genus.Lactobacillus	-0.00133679	0.00989911	0.89261	922	0.986859
metab_100008957	sphingomyelin (d18:2/24:1, d18:1/24:2)*		Lipid	Sphingomyelins	phylum.Synergistota	-0.00226417	0.0167658	0.892605	922	0.986859
metab_100009054	palmitoleoyl-oleoyl-glycerol (16:1/18:1) [2]*		Lipid	Diacylglycerol	phylum.Patescibacteria	0.00281113	0.0208178	0.892615	922	0.986859
metab_100021324	3,5-dichloro-2,6-dihydroxybenzoic acid		Xenobiotics	Chemical	Species.intestinihominis	0.00263055	0.0194782	0.892602	922	0.986859
metab_100021728	cis-3,4-methyleneheptanoylcarnitine		Lipid	Fatty Acid Metabolism (Acyl Carnitine, Medium Chain)	genus.Lachnoclostridium	-0.00172429	0.0127694	0.892616	922	0.986859
metab_1004	xanthine		Nucleotide	Purine Metabolism, (Hypo)Xanthine/Inosine containing	Species.copri	-0.00112227	0.00830965	0.892598	922	0.986859
metab_1004	xanthine		Nucleotide	Purine Metabolism, (Hypo)Xanthine/Inosine containing	Species.obesi	0.00123495	0.00914399	0.892598	922	0.986859
metab_1526	1-palmitoyl-2-oleoyl-GPE (16:0/18:1)		Lipid	Phosphatidylethanolamine (PE)	class.Actinobacteria	0.00119621	0.00885819	0.892611	922	0.986859
metab_1538	stearoyl sphingomyelin (d18:1/18:0)		Lipid	Sphingomyelins	genus.Caproiciproducens	-0.00156352	0.0115796	0.892624	922	0.986859
metab_182	quinolinate		Cofactors and Vitamins	Nicotinate and Nicotinamide Metabolism	genus.UC5.1.2E3	-0.00180338	0.013354	0.892608	922	0.986859
metab_302	deoxycholate		Lipid	Secondary Bile Acid Metabolism	Species.parasanguinis	0.00620663	0.0459657	0.892621	922	0.986859
metab_50	spermidine		Amino Acid	Polyamine Metabolism	Species.massiliensis.4	0.00152283	0.0112743	0.892586	922	0.986859
metab_999911632	X - 11632		NA	NA	Species.faecis.1	0.00258969	0.0191711	0.892577	922	0.986859
metab_999912729	X - 12729		NA	NA	genus.Akkermansia	-0.00186202	0.0137843	0.892577	922	0.986859
metab_999922771	X - 22771		NA	NA	Species.filiformis	-0.00236659	0.0175256	0.892614	922	0.986859
metab_999923780	X - 23780		NA	NA	family.Victivallaceae	-0.00460301	0.0340834	0.892602	922	0.986859
metab_999924328	X - 24328		NA	NA	genus..Eubacterium..xylanophilum.group	-0.00116661	0.00863815	0.8926	922	0.986859
metab_999925271	X - 25271		NA	NA	Species.anginosus	-0.0141731	0.104937	0.892592	922	0.986859
metab_100001104	N-acetyltyrosine		Amino Acid	Tyrosine Metabolism	family.Micrococcaceae	-0.00361382	0.0267697	0.892645	922	0.986866
metab_100002417	2,3-dihydroxyisovalerate		Xenobiotics	Food Component/Plant	Species.obesi	-0.00311803	0.023097	0.892644	922	0.986866
metab_100015834	lignoceroylcarnitine (C24)*		Lipid	Fatty Acid Metabolism (Acyl Carnitine, Long Chain Saturated)	Species.stercoris.1	-0.00112149	0.00830702	0.892638	922	0.986866
metab_100021478	1-methyl-5-imidazolelactate		Amino Acid	Histidine Metabolism	order.Veillonellales.Selenomonadales	0.00168192	0.0124584	0.89264	922	0.986866
metab_1026	phosphoethanolamine		Lipid	Phospholipid Metabolism	order.Saccharimonadales	0.00184292	0.0136502	0.892635	922	0.986866
metab_1087	erucate (22:1n9)		Lipid	Long Chain Monounsaturated Fatty Acid	genus.Actinomyces	-0.00449451	0.0332935	0.892645	922	0.986866
metab_999924462	X - 24462		NA	NA	genus..Ruminococcus..gauvreauii.group	0.000928411	0.00687698	0.89264	922	0.986866
metab_2054	ethylmalonate		Amino Acid	Leucine, Isoleucine and Valine Metabolism	Species.biformis	-0.00221547	0.0164118	0.892648	922	0.986867
metab_100001073	androsterone sulfate		Lipid	Androgenic Steroids	phylum.Verrucomicrobiota	-0.0019319	0.0143117	0.892653	922	0.986868
metab_100002094	gamma-CEHC		Cofactors and Vitamins	Tocopherol Metabolism	class.Alphaproteobacteria	-0.00157143	0.0116413	0.892652	922	0.986868
metab_100009181	1-stearoyl-2-oleoyl-GPI (18:0/18:1)*		Lipid	Phosphatidylinositol (PI)	genus..Eubacterium..siraeum.group	-0.00124504	0.00922386	0.892658	922	0.98687
metab_1105	alpha-tocopherol		Cofactors and Vitamins	Tocopherol Metabolism	order.Victivallales	-0.00243617	0.0180485	0.892659	922	0.98687
metab_999911381	X - 11381		NA	NA	genus.Pediococcus	-0.00390949	0.0289651	0.892664	922	0.986871
metab_999923787	X - 23787		NA	NA	genus..Eubacterium..nodatum.group	0.00343528	0.0254517	0.892664	922	0.986871
metab_100000551	4-methyl-2-oxopentanoate		Amino Acid	Leucine, Isoleucine and Valine Metabolism	Species.delbrueckii	0.000985409	0.00730511	0.892727	922	0.986872
metab_100001263	1-palmitoyl-GPC (16:0)		Lipid	Lysophospholipid	genus.Victivallis	0.0023362	0.0173151	0.892703	922	0.986872
metab_100001267	piperine		Xenobiotics	Food Component/Plant	family.Ruminococcaceae	0.0107152	0.0793986	0.892678	922	0.986872
metab_100001269	campesterol		Lipid	Sterol	genus.UBA1819	-0.00155576	0.0115278	0.892676	922	0.986872
metab_100001392	laurylcarnitine (C12)		Lipid	Fatty Acid Metabolism (Acyl Carnitine, Medium Chain)	genus.Catenibacillus	-0.00263038	0.0194889	0.892668	922	0.986872
metab_100001416	orotidine		Nucleotide	Pyrimidine Metabolism, Orotate containing	Species.porcorum	0.00412503	0.0305658	0.892678	922	0.986872
metab_100001604	hydroquinone sulfate		Xenobiotics	Drug - Topical Agents	family.Coriobacteriales.Incertae.Sedis	0.00205991	0.0152707	0.892727	922	0.986872
metab_100002027	androstenediol (3alpha, 17alpha) monosulfate (3)		Lipid	Androgenic Steroids	genus.FD2005	0.00283745	0.0210349	0.892728	922	0.986872
metab_100002945	(14 or 15)-methylpalmitate (a17:0 or i17:0)		Lipid	Fatty Acid, Branched	family.Ethanoligenenaceae	0.00470501	0.0348694	0.892696	922	0.986872
metab_100003169	isoleucylglycine		Peptide	Dipeptide	Species.callidus	-0.000824245	0.00610903	0.892704	922	0.986872
metab_100006082	4-hydroxychlorothalonil		Xenobiotics	Chemical	genus.Bilophila	0.00167158	0.0123888	0.8927	922	0.986872
metab_100006375	3-methoxycatechol sulfate (1)		Xenobiotics	Benzoate Metabolism	Species.pamelaeae	0.00890088	0.0659842	0.892726	922	0.986872
metab_100008930	oleate/vaccenate (18:1)		Lipid	Long Chain Monounsaturated Fatty Acid	genus.Butyricicoccus	-0.00150249	0.0111384	0.892727	922	0.986872
metab_100008990	1-palmitoyl-2-arachidonoyl-GPE (16:0/20:4)*		Lipid	Phosphatidylethanolamine (PE)	genus.Haemophilus	0.00164441	0.0121861	0.892689	922	0.986872
metab_100009028	N-palmitoyl-sphinganine (d18:0/16:0)		Lipid	Dihydroceramides	order.Clostridiales	-0.000806493	0.00597861	0.892724	922	0.986872
metab_100010917	palmitoyl-oleoyl-glycerol (16:0/18:1) [2]*		Lipid	Diacylglycerol	Species.tayi	0.00303229	0.0224696	0.892682	922	0.986872
metab_100010942	linoleoyl-linoleoyl-glycerol (18:2/18:2) [2]*		Lipid	Diacylglycerol	genus.Romboutsia	-0.00141188	0.0104652	0.892713	922	0.986872
metab_100010950	stearoyl-arachidonoyl-glycerol (18:0/20:4) [2]*		Lipid	Diacylglycerol	order.DTU014	0.00398627	0.0295519	0.892729	922	0.986872
metab_100010950	stearoyl-arachidonoyl-glycerol (18:0/20:4) [2]*		Lipid	Diacylglycerol	family.Atopobiaceae	-0.00226466	0.0167803	0.892675	922	0.986872
metab_100020211	3-hydroxybutyroylglycine**		Lipid	Fatty Acid Metabolism (Acyl Glycine)	family.Muribaculaceae	-0.00141178	0.0104633	0.892701	922	0.986872
metab_100020546	N2-acetyl,N6-methyllysine		Amino Acid	Lysine Metabolism	Species.plautii	-0.00318541	0.0236099	0.892707	922	0.986872
metab_1084	N-acetylvaline		Amino Acid	Leucine, Isoleucine and Valine Metabolism	Species.mutans	0.00116781	0.00865502	0.892699	922	0.986872
metab_1114	3-aminoisobutyrate		Nucleotide	Pyrimidine Metabolism, Thymine containing	family.UCG.010	0.0012494	0.00925892	0.892689	922	0.986872
metab_273	cortisone		Lipid	Corticosteroids	Species.inops	0.000721082	0.00534554	0.892726	922	0.986872
metab_338	gluconate		Xenobiotics	Food Component/Plant	Species.mutans	0.00203437	0.0150737	0.892673	922	0.986872
metab_339	glutarate (C5-DC)		Lipid	Fatty Acid, Dicarboxylate	genus.Adlercreutzia	0.00173525	0.012859	0.892686	922	0.986872
metab_999910458	X - 10458		NA	NA	genus.Lactobacillus	-0.00111398	0.00825795	0.892723	922	0.986872
metab_999911299	X - 11299		NA	NA	genus.Phascolarctobacterium	0.00219392	0.0162615	0.89271	922	0.986872
metab_999915503	X - 15503		NA	NA	Species.obesi	0.000977504	0.00724618	0.892722	922	0.986872
metab_999923787	X - 23787		NA	NA	genus.Lachnospiraceae.UCG.001	0.00138023	0.0102288	0.892693	922	0.986872
metab_100008916	1-stearoyl-2-docosahexaenoyl-GPC (18:0/22:6)		Lipid	Phosphatidylcholine (PC)	Species.magna	-0.0041595	0.0308379	0.892735	922	0.986874
metab_100015640	N-palmitoylserine		Lipid	Endocannabinoid	genus.Gordonibacter	-0.00211155	0.0156548	0.892736	922	0.986874
metab_1004	xanthine		Nucleotide	Purine Metabolism, (Hypo)Xanthine/Inosine containing	genus.Lachnospiraceae.UCG.003	0.00205043	0.015202	0.892739	922	0.986875
metab_100002027	androstenediol (3alpha, 17alpha) monosulfate (3)		Lipid	Androgenic Steroids	order.Burkholderiales	0.00147229	0.0109166	0.892747	922	0.986876
metab_100009246	2-methylserine		Amino Acid	Glycine, Serine and Threonine Metabolism	Species.longum	-0.000800804	0.00593785	0.89275	922	0.986876
metab_100009275	methylsuccinoylcarnitine		Amino Acid	Leucine, Isoleucine and Valine Metabolism	Species.succinatutens	-0.00154259	0.0114377	0.892746	922	0.986876
metab_100020204	N-acetyl-2-aminooctanoate*		Lipid	Fatty Acid, Amino	Species.angulatum	0.00362956	0.0269123	0.892748	922	0.986876
metab_999912411	X - 12411		NA	NA	genus.Ruminococcus	0.00163637	0.0121333	0.892749	922	0.986876
metab_100006126	4-vinylguaiacol sulfate		Xenobiotics	Food Component/Plant	family.Desulfovibrionaceae	0.00245137	0.0181771	0.892753	922	0.986876
metab_100008991	1-palmitoyl-2-docosahexaenoyl-GPE (16:0/22:6)*		Lipid	Phosphatidylethanolamine (PE)	genus.Faecalicoccus	-0.00492145	0.0364935	0.892754	922	0.986876
metab_100004328	sphingomyelin (d18:1/14:0, d16:1/16:0)*		Lipid	Sphingomyelins	genus.Incertae.Sedis	0.00134827	0.00999862	0.892764	922	0.98688
metab_100006295	sphingomyelin (d18:1/22:1, d18:2/22:0, d16:1/24:1)*		Lipid	Sphingomyelins	order.Clostridia.vadinBB60.group	0.00116531	0.00864158	0.892762	922	0.98688
metab_999926097	X - 26097		NA	NA	Species.intestinalis.2	0.00120763	0.00895552	0.892763	922	0.98688
metab_100002990	oleoyl-linoleoyl-glycerol (18:1/18:2) [2]		Lipid	Diacylglycerol	Species.longum	-0.0010146	0.00752442	0.892769	922	0.986882
metab_100009139	1-myristoyl-2-arachidonoyl-GPC (14:0/20:4)*		Lipid	Phosphatidylcholine (PC)	genus.Solobacterium	-0.00237362	0.0176035	0.89277	922	0.986882
metab_100001767	pyrraline		Xenobiotics	Food Component/Plant	genus.Prevotella_9	0.000955213	0.00708463	0.892778	922	0.986883
metab_100003001	1-(1-enyl-stearoyl)-GPE (P-18:0)*		Lipid	Lysoplasmalogen	Species.faecis.1	0.00314353	0.0233149	0.892778	922	0.986883
metab_100015640	N-palmitoylserine		Lipid	Endocannabinoid	Species.dispar	0.00157687	0.011695	0.892775	922	0.986883
metab_100006314	sphingomyelin (d17:1/16:0, d18:1/15:0, d16:1/17:0)*		Lipid	Sphingomyelins	family.Rikenellaceae	0.00115422	0.00856127	0.892786	922	0.986886
metab_100008993	1-palmitoyl-2-arachidonoyl-GPI (16:0/20:4)*		Lipid	Phosphatidylinositol (PI)	genus.Blautia	-0.00313709	0.0232686	0.892784	922	0.986886
metab_999912306	X - 12306		NA	NA	Species.massiliensis.2	0.0029631	0.0219786	0.892787	922	0.986886
metab_999917357	X - 17357		NA	NA	genus.Haemophilus	0.0015289	0.0113411	0.892792	922	0.986888
metab_999925371	X - 25371		NA	NA	genus.Lachnospiraceae.UCG.001	-0.000857718	0.00636245	0.892793	922	0.986888
metab_100005985	sphingomyelin (d18:2/14:0, d18:1/14:1)*		Lipid	Sphingomyelins	genus.Shuttleworthia	0.00113769	0.0084398	0.8928	922	0.986893
metab_100001064	glycolithocholate		Lipid	Secondary Bile Acid Metabolism	family.Lachnospiraceae	0.00715328	0.0530689	0.892807	922	0.986896
metab_231	arginine		Amino Acid	Urea cycle; Arginine and Proline Metabolism	genus.Eggerthella	-0.00137582	0.010207	0.892807	922	0.986896
metab_811	alanine		Amino Acid	Alanine and Aspartate Metabolism	genus.Parabacteroides	0.000787776	0.00584448	0.892809	922	0.986896
metab_100001182	docosadienoate (22:2n6)		Lipid	Long Chain Polyunsaturated Fatty Acid (n3 and n6)	genus.NK4A214.group	0.00119329	0.00885366	0.892817	922	0.986898
metab_100004083	glycohyocholate		Lipid	Secondary Bile Acid Metabolism	Species.wadsworthia	-0.00242864	0.0180197	0.892819	922	0.986898
metab_100008980	1-stearoyl-2-linoleoyl-GPC (18:0/18:2)*		Lipid	Phosphatidylcholine (PC)	Species.scindens	0.00294693	0.0218651	0.892818	922	0.986898
metab_1869	2-hydroxyhippurate (salicylurate)		Xenobiotics	Benzoate Metabolism	Species.merdae	0.00318443	0.0236261	0.892813	922	0.986898
metab_273	cortisone		Lipid	Corticosteroids	genus.Lachnoclostridium	-0.000911213	0.00676116	0.892823	922	0.9869
metab_100005402	11-ketoetiocholanolone glucuronide		Lipid	Androgenic Steroids	genus.Fenollaria	0.00439154	0.0325863	0.892827	922	0.9869
metab_100020409	ascorbic acid 3-sulfate*		Cofactors and Vitamins	Ascorbate and Aldarate Metabolism	order.Clostridia.vadinBB60.group	0.00182545	0.0135452	0.892826	922	0.9869
metab_100000665	docosahexaenoate (DHA; 22:6n3)		Lipid	Long Chain Polyunsaturated Fatty Acid (n3 and n6)	genus.Lachnospiraceae.UCG.010	-0.00153433	0.0113855	0.892831	922	0.986902
metab_100001614	hexadecanedioate (C16-DC)		Lipid	Fatty Acid, Dicarboxylate	genus.Lachnospiraceae.FCS020.group	0.00121387	0.00900801	0.892836	922	0.986905
metab_100000096	4-guanidinobutanoate		Amino Acid	Guanidino and Acetamido Metabolism	Species.distasonis	0.00136446	0.0101259	0.89284	922	0.986907
metab_100000792	dehydroepiandrosterone sulfate (DHEA-S)		Lipid	Androgenic Steroids	Species.vadensis	0.00653002	0.0484631	0.892846	922	0.986907
metab_100006438	citraconate/glutaconate		Energy	TCA Cycle	Species.bicirculans	0.00151409	0.0112368	0.892845	922	0.986907
metab_100020360	8-methoxykynurenate		Amino Acid	Tryptophan Metabolism	genus.Solobacterium	0.00220108	0.0163352	0.892844	922	0.986907
metab_100001412	N2,N2-dimethylguanosine		Nucleotide	Purine Metabolism, Guanine containing	genus.UCG.009	0.0014244	0.0105721	0.892854	922	0.986908
metab_100002927	S-methylcysteine sulfoxide		Amino Acid	Methionine, Cysteine, SAM and Taurine Metabolism	genus..Ruminococcus..torques.group	0.00289326	0.021474	0.892854	922	0.986908
metab_100015882	glycosyl ceramide (d18:1/20:0, d16:1/22:0)*		Lipid	Hexosylceramides (HCER)	phylum.Firmicutes	0.00277022	0.0205624	0.892861	922	0.986908
metab_100020893	2,3-dihydroxy-5-methylthio-4-pentenoate (DMTPA)*		Amino Acid	Methionine, Cysteine, SAM and Taurine Metabolism	family.Eggerthellaceae	-0.000631489	0.00468736	0.892862	922	0.986908
metab_100021105	eicosenedioate (C20:1-DC)*		Lipid	Fatty Acid, Dicarboxylate	family.Selenomonadaceae	0.00250055	0.0185602	0.892858	922	0.986908
metab_999919141	X - 19141		NA	NA	family.Streptococcaceae	-0.00134937	0.0100151	0.892853	922	0.986908
metab_999925810	X - 25810		NA	NA	family.Flavobacteriaceae	-0.00235572	0.0174848	0.892856	922	0.986908
metab_999923593	X - 23593		NA	NA	Species.inulinivorans	0.000801413	0.00594914	0.892871	922	0.986915
metab_100001870	1-palmitoyl-2-linoleoyl-GPE (16:0/18:2)		Lipid	Phosphatidylethanolamine (PE)	genus.GCA.900066575	0.00151118	0.0112193	0.892883	922	0.986922
metab_100015638	2-hydroxynervonate*		Lipid	Fatty Acid, Monohydroxy	genus.Pseudomonas	0.00321617	0.0238768	0.89288	922	0.986922
metab_192	N-acetylputrescine		Amino Acid	Polyamine Metabolism	genus.Victivallis	0.00274659	0.0203909	0.892882	922	0.986922
metab_100000039	methionine sulfoxide		Amino Acid	Methionine, Cysteine, SAM and Taurine Metabolism	genus.HT002	0.00295053	0.021907	0.892892	922	0.986925
metab_100000442	quinate		Xenobiotics	Food Component/Plant	Species.pleomorphus	-0.0119503	0.0887276	0.892892	922	0.986925
metab_100000774	phenyllactate (PLA)		Amino Acid	Phenylalanine Metabolism	Species.merdae	-0.000802027	0.00595502	0.892895	922	0.986925
metab_100001395	1-linoleoyl-GPC (18:2)		Lipid	Lysophospholipid	genus.Klebsiella	-0.00165142	0.0122623	0.892899	922	0.986925
metab_100001609	7-alpha-hydroxy-3-oxo-4-cholestenoate (7-Hoca)		Lipid	Sterol	genus.Bifidobacterium	-0.000647968	0.00481171	0.892907	922	0.986925
metab_100001951	bilirubin (E,Z or Z,E)*		Cofactors and Vitamins	Hemoglobin and Porphyrin Metabolism	family.Butyricicoccaceae	0.00160886	0.0119469	0.892905	922	0.986925
metab_100006190	2-acetamidophenol sulfate		Xenobiotics	Food Component/Plant	family.Streptococcaceae	0.00214453	0.0159245	0.892905	922	0.986925
metab_100021784	4-chlorobenzoic acid		Xenobiotics	Chemical	genus.Barnesiella	-0.000302778	0.00224821	0.892899	922	0.986925
metab_363	myo-inositol		Lipid	Inositol Metabolism	genus.Cloacibacillus	0.00205668	0.0152719	0.892902	922	0.986925
metab_999921736	X - 21736		NA	NA	family.Hydrogenoanaerobacterium	0.00368843	0.0273893	0.892906	922	0.986925
metab_100000491	gamma-glutamylphenylalanine		Peptide	Gamma-glutamyl Amino Acid	family.Tannerellaceae	0.000785225	0.00583154	0.892918	922	0.986926
metab_100000708	isovalerate (i5:0)		Amino Acid	Leucine, Isoleucine and Valine Metabolism	Species.tertium	0.00273139	0.0202856	0.892922	922	0.986926
metab_100000781	hexanoylcarnitine (C6)		Lipid	Fatty Acid Metabolism (Acyl Carnitine, Medium Chain)	Species.filiformis	0.00244287	0.0181428	0.892922	922	0.986926
metab_100001253	N-acetylglutamine		Amino Acid	Glutamate Metabolism	Species.inops	0.00112202	0.0083334	0.892926	922	0.986926
metab_100001393	isovalerylcarnitine (C5)		Amino Acid	Leucine, Isoleucine and Valine Metabolism	genus.Gordonibacter	-0.00253256	0.018807	0.892911	922	0.986926
metab_100001562	2-palmitoyl-GPC (16:0)*		Lipid	Lysophospholipid	genus.Solobacterium	0.00165552	0.012297	0.892936	922	0.986926
metab_100001755	4-vinylphenol sulfate		Xenobiotics	Benzoate Metabolism	genus.Coprococcus	-0.00315854	0.0234577	0.89292	922	0.986926
metab_100002185	indole-3-carboxylate		Amino Acid	Tryptophan Metabolism	genus.Barnesiella	-0.00075815	0.00563113	0.892931	922	0.986926
metab_100003169	isoleucylglycine		Peptide	Dipeptide	genus.Lachnospiraceae.UCG.004	-0.000654024	0.00485794	0.892935	922	0.986926
metab_100005998	octadecanedioylcarnitine (C18-DC)*		Lipid	Fatty Acid Metabolism (Acyl Carnitine, Dicarboxylate)	family.Acholeplasmataceae	-0.00197023	0.0146349	0.892939	922	0.986926
metab_100015835	cerotoylcarnitine (C26)*		Lipid	Fatty Acid Metabolism (Acyl Carnitine, Long Chain Saturated)	Species.plebeius	-0.00105968	0.00787073	0.89293	922	0.986926
metab_100015838	eicosenoylcarnitine (C20:1)*		Lipid	Fatty Acid Metabolism (Acyl Carnitine, Monounsaturated)	Species.parainfluenzae	-0.00204041	0.015156	0.892937	922	0.986926
metab_100021530	S-carboxyethylcysteine		Amino Acid	Methionine, Cysteine, SAM and Taurine Metabolism	genus.Lachnospiraceae.ND3007.group	0.00173591	0.0128928	0.892925	922	0.986926
metab_999924473	X - 24473		NA	NA	Species.bromii	-0.00113814	0.00845395	0.892936	922	0.986926
metab_100001612	N-acetyl-aspartyl-glutamate (NAAG)		Amino Acid	Glutamate Metabolism	Species.ihumii	-0.00202144	0.0150159	0.892943	922	0.986929
metab_100015838	eicosenoylcarnitine (C20:1)*		Lipid	Fatty Acid Metabolism (Acyl Carnitine, Monounsaturated)	Species.edouardi	-0.000807375	0.00599781	0.89295	922	0.986934
metab_922	N-stearoyl-sphinganine (d18:0/18:0)*		Lipid	Dihydroceramides	genus.GCA.900066575	0.00175132	0.0130105	0.892953	922	0.986935
metab_100001580	docosapentaenoate (n6 DPA; 22:5n6)		Lipid	Long Chain Polyunsaturated Fatty Acid (n3 and n6)	genus.Actinomyces	0.00457114	0.0339603	0.892957	922	0.986937
metab_100001767	pyrraline		Xenobiotics	Food Component/Plant	genus..Eubacterium..siraeum.group	0.00124633	0.00926094	0.892975	922	0.986941
metab_100002284	2S,3R-dihydroxybutyrate		Lipid	Fatty Acid, Dihydroxy	family.Prevotellaceae	0.000773665	0.00574857	0.892971	922	0.986941
metab_100006115	arabonate/xylonate		Carbohydrate	Pentose Metabolism	family.Lactobacillaceae	0.00115294	0.00856625	0.892965	922	0.986941
metab_100006430	arabitol/xylitol		Carbohydrate	Pentose Metabolism	family.Streptococcaceae	-0.000783147	0.00581926	0.892976	922	0.986941
metab_100015641	N-oleoylserine		Lipid	Endocannabinoid	order.Peptostreptococcales.Tissierellales	0.00146736	0.0109022	0.892964	922	0.986941
metab_1113	4-acetamidobutanoate		Amino Acid	Polyamine Metabolism	genus.Eisenbergiella	-0.00146728	0.0109026	0.892975	922	0.986941
metab_266	cholesterol		Lipid	Sterol	Species.intestinihominis	0.00168131	0.0124925	0.89297	922	0.986941
metab_100001403	5-acetylamino-6-amino-3-methyluracil		Xenobiotics	Xanthine Metabolism	Species.succinatutens	-0.00273659	0.0203358	0.892983	922	0.986942
metab_100004318	indolin-2-one		Xenobiotics	Food Component/Plant	Species.bicirculans	-0.000982619	0.00730208	0.892985	922	0.986942
metab_100015790	sphingomyelin (d18:2/21:0, d16:2/23:0)*		Lipid	Sphingomyelins	order.Saccharimonadales	0.001995	0.0148255	0.892985	922	0.986942
metab_999917654	X - 17654		NA	NA	Species.caccae	-0.000965318	0.00717339	0.892983	922	0.986942
metab_100001033	beta-sitosterol		Lipid	Sterol	genus.Megamonas	0.0029213	0.0217103	0.892992	922	0.986945
metab_100001446	5-methyluridine (ribothymidine)		Nucleotide	Pyrimidine Metabolism, Uracil containing	genus.Eubacterium	0.00157175	0.0116807	0.892991	922	0.986945
metab_100009131	1-linoleoyl-2-arachidonoyl-GPC (18:2/20:4n6)*		Lipid	Phosphatidylcholine (PC)	genus.Parabacteroides	0.000892788	0.00663538	0.892998	922	0.986947
metab_254	3-hydroxybutyrate (BHBA)		Lipid	Ketone Bodies	Species.distasonis	0.00173128	0.012867	0.892997	922	0.986947
metab_1113	4-acetamidobutanoate		Amino Acid	Polyamine Metabolism	Species.formigenes	-0.00317759	0.0236181	0.893006	922	0.986953
metab_100001287	epiandrosterone sulfate		Lipid	Androgenic Steroids	order.Acidaminococcales	-0.00148945	0.0110724	0.893022	922	0.986957
metab_100010918	oleoyl-oleoyl-glycerol (18:1/18:1) [1]*		Lipid	Diacylglycerol	order.Micrococcales	0.00536677	0.0398972	0.893026	922	0.986957
metab_100010949	stearoyl-arachidonoyl-glycerol (18:0/20:4) [1]*		Lipid	Diacylglycerol	genus.Clostridium.sensu.stricto.1	-0.000978645	0.00727469	0.893016	922	0.986957
metab_100015735	ceramide (d18:1/14:0, d16:1/16:0)*		Lipid	Ceramides	Species.urinimassiliense	-0.00461414	0.0343021	0.893026	922	0.986957
metab_1113	4-acetamidobutanoate		Amino Acid	Polyamine Metabolism	Species.pamelaeae	0.00312831	0.0232557	0.893023	922	0.986957
metab_355	histidine		Amino Acid	Histidine Metabolism	order.Eubacteriales	-0.000984877	0.00732069	0.893011	922	0.986957
metab_999911849	X - 11849		NA	NA	genus.Subdoligranulum	0.00412735	0.0306816	0.89302	922	0.986957
metab_999921310	X - 21310		NA	NA	family.Monoglobaceae	-0.000875509	0.006508	0.893015	922	0.986957
metab_100020423	1-carboxyethylvaline	N-lactoyl valine	Amino Acid	Leucine, Isoleucine and Valine Metabolism	Species.faecium	0.00115934	0.00861983	0.89304	922	0.986958
metab_100021331	metabolonic lactone sulfate		Partially Characterized Molecules	Partially Characterized Molecules	genus.Streptococcus	-0.00134229	0.00997941	0.893033	922	0.986958
metab_1023	sarcosine		Amino Acid	Glycine, Serine and Threonine Metabolism	Species.anginosus	0.00395198	0.0293832	0.893039	922	0.986958
metab_1102	gamma-glutamyltyrosine		Peptide	Gamma-glutamyl Amino Acid	Species.pamelaeae	-0.00287457	0.021371	0.893031	922	0.986958
metab_339	glutarate (C5-DC)		Lipid	Fatty Acid, Dicarboxylate	genus.Rikenella	-0.00522442	0.0388423	0.893035	922	0.986958
metab_999921467	X - 21467		NA	NA	Species.fastidiosa	-0.00698397	0.0519254	0.893038	922	0.986958
metab_100004088	retinal		Cofactors and Vitamins	Vitamin A Metabolism	Species.histaminiformans	-0.00282241	0.0209858	0.893044	922	0.986961
metab_100000265	kynurenine		Amino Acid	Tryptophan Metabolism	genus.Fournierella	-0.00113485	0.00843893	0.893055	922	0.986968
metab_100002254	stearoyl ethanolamide		Lipid	Endocannabinoid	Species.succinatutens	0.000777181	0.00577919	0.893054	922	0.986968
metab_100020502	sulfate of piperine metabolite C18H21NO3 (1)*		Xenobiotics	Food Component/Plant	class.Lentisphaeria	-0.00543401	0.0404093	0.893058	922	0.986968
metab_999918888	X - 18888		NA	NA	genus.Shuttleworthia	-0.00155191	0.0115412	0.893063	922	0.986972
metab_100016038	(N(1) + N(8))-acetylspermidine		Amino Acid	Polyamine Metabolism	Species.hominis	0.000751469	0.00558872	0.893068	922	0.986972
metab_999924422	X - 24422		NA	NA	order.DTU014	0.0034521	0.0256734	0.893068	922	0.986972
metab_100001081	2-pyrrolidinone		Amino Acid	Glutamate Metabolism	genus.Olsenella	0.00185071	0.0137642	0.893071	922	0.986973
metab_100005418	17alpha-hydroxypregnanolone glucuronide		Lipid	Pregnenolone Steroids	Species.faecis.1	-0.00462346	0.0343897	0.893083	922	0.986975
metab_100006115	arabonate/xylonate		Carbohydrate	Pentose Metabolism	genus.Rikenellaceae.RC9.gut.group	-0.00400009	0.0297513	0.893076	922	0.986975
metab_100006129	vanillactate		Amino Acid	Tyrosine Metabolism	Species.hadrus	0.00131856	0.0098071	0.893078	922	0.986975
metab_363	myo-inositol		Lipid	Inositol Metabolism	genus.Howardella	-0.000861434	0.00640746	0.893083	922	0.986975
metab_424	palmitate (16:0)		Lipid	Long Chain Saturated Fatty Acid	genus.Catenibacillus	0.00238903	0.0177699	0.893083	922	0.986975
metab_100001232	5-dodecenoate (12:1n7)		Lipid	Medium Chain Fatty Acid	genus.Prevotella_7	0.00174651	0.0129919	0.893093	922	0.986981
metab_100001509	2-methylbutyrylcarnitine (C5)		Amino Acid	Leucine, Isoleucine and Valine Metabolism	family.Ruminococcaceae	-0.00359464	0.0267403	0.893095	922	0.986981
metab_999911315	X - 11315		NA	NA	genus.Catenibacillus	0.00241189	0.0179415	0.893092	922	0.986981
metab_100001882	glycosyl-N-stearoyl-sphingosine (d18:1/18:0)		Lipid	Hexosylceramides (HCER)	Species.inulinivorans	-0.000673392	0.00500999	0.893109	922	0.986985
metab_100001925	cyclo(leu-pro)		Peptide	Dipeptide	genus.Eubacterium	-0.00461141	0.0343127	0.893122	922	0.986985
metab_100002049	4-hydroxycoumarin		Xenobiotics	Drug - Cardiovascular	genus.CAG.56	0.00174364	0.0129731	0.893113	922	0.986985
metab_100004499	6-oxopiperidine-2-carboxylate		Amino Acid	Lysine Metabolism	genus..Ruminococcus..gnavus.group	-0.000845823	0.00629351	0.89312	922	0.986985
metab_100006298	lignoceroyl sphingomyelin (d18:1/24:0)		Lipid	Sphingomyelins	genus.Rikenella	-0.00319201	0.0237493	0.893113	922	0.986985
metab_923	dihydroorotate		Nucleotide	Pyrimidine Metabolism, Orotate containing	genus..Ruminococcus..torques.group	0.00189902	0.0141285	0.893109	922	0.986985
metab_999912707	X - 12707		NA	NA	genus..Bacteroides..pectinophilus.group	0.00229582	0.0170825	0.89312	922	0.986985
metab_999912906	X - 12906		NA	NA	Species.urinimassiliense	0.00400858	0.0298235	0.893109	922	0.986985
metab_999913431	X - 13431		NA	NA	Species.secundus	0.00323447	0.0240673	0.893123	922	0.986985
metab_999924949	X - 24949		NA	NA	Species.thetaiotaomicron	-0.00118249	0.00879872	0.893122	922	0.986985
metab_999925957	X - 25957		NA	NA	family.Barnesiellaceae	-0.000742568	0.00552532	0.893122	922	0.986985
metab_100001104	N-acetyltyrosine		Amino Acid	Tyrosine Metabolism	Species.secundus	-0.00203811	0.0151671	0.893135	922	0.986992
metab_100001409	N1-methylinosine		Nucleotide	Purine Metabolism, (Hypo)Xanthine/Inosine containing	phylum.Desulfobacterota	0.00111077	0.00826612	0.893136	922	0.986992
metab_100003397	trimethylamine N-oxide		Lipid	Phospholipid Metabolism	Species.indistinctus	-0.00234981	0.0174871	0.893138	922	0.986992
metab_100006642	glycodeoxycholate 3-sulfate		Lipid	Secondary Bile Acid Metabolism	Species.sobrinus	0.00613987	0.0456904	0.893133	922	0.986992
metab_100001081	2-pyrrolidinone		Amino Acid	Glutamate Metabolism	class.Gammaproteobacteria	-0.00095663	0.00712126	0.893168	922	0.986998
metab_100001197	10-undecenoate (11:1n1)		Lipid	Medium Chain Fatty Acid	family.Carnobacteriaceae	-0.00368733	0.0274553	0.893194	922	0.986998
metab_100001334	N-acetylproline		Amino Acid	Urea cycle; Arginine and Proline Metabolism	genus..Eubacterium..ventriosum.group	-0.00109931	0.00818235	0.893155	922	0.986998
metab_100001540	glutamine_degradant*		Partially Characterized Molecules	Partially Characterized Molecules	Species.timonensis	-0.00481236	0.0358244	0.893171	922	0.986998
metab_100002196	13-HODE + 9-HODE		Lipid	Fatty Acid, Monohydroxy	order.Clostridia.UCG.014	0.00103742	0.00772412	0.893188	922	0.986998
metab_100004208	guaiacol sulfate		Xenobiotics	Benzoate Metabolism	Species.pleomorphus	0.00662817	0.0493465	0.893181	922	0.986998
metab_100006051	myristoleoylcarnitine (C14:1)*		Lipid	Fatty Acid Metabolism (Acyl Carnitine, Monounsaturated)	genus.Flavonifractor	-0.00150708	0.011221	0.893189	922	0.986998
metab_100008930	oleate/vaccenate (18:1)		Lipid	Long Chain Monounsaturated Fatty Acid	genus.Weissella	0.00440766	0.0328161	0.893185	922	0.986998
metab_100009181	1-stearoyl-2-oleoyl-GPI (18:0/18:1)*		Lipid	Phosphatidylinositol (PI)	Species.massiliensis.1	0.00114019	0.00848951	0.893191	922	0.986998
metab_100009219	1-oleoyl-2-arachidonoyl-GPE (18:1/20:4)*		Lipid	Phosphatidylethanolamine (PE)	genus.Lachnospiraceae.UCG.010	0.00114223	0.00850452	0.893189	922	0.986998
metab_100010936	oleoyl-arachidonoyl-glycerol (18:1/20:4) [1]*		Lipid	Diacylglycerol	genus.Senegalimassilia	0.00148608	0.0110615	0.893159	922	0.986998
metab_100015620	lactosyl-N-nervonoyl-sphingosine (d18:1/24:1)*		Lipid	Lactosylceramides (LCER)	order.Acidaminococcales	0.00078187	0.00582112	0.893183	922	0.986998
metab_100019975	hexadecenedioate (C16:1-DC)*		Lipid	Fatty Acid, Dicarboxylate	genus.Veillonella	-0.00164321	0.0122348	0.893191	922	0.986998
metab_100020502	sulfate of piperine metabolite C18H21NO3 (1)*		Xenobiotics	Food Component/Plant	class.Negativicutes	-0.00188895	0.0140624	0.893175	922	0.986998
metab_100021208	4-vinylcatechol sulfate		Xenobiotics	Benzoate Metabolism	genus.Lachnospiraceae.AC2044.group	-0.00285563	0.0212578	0.89317	922	0.986998
metab_100021990	3-hydroxyoctanoylcarnitine (1)		Lipid	Fatty Acid Metabolism (Acyl Carnitine, Hydroxy)	Species.plautii	-0.00146035	0.0108721	0.893179	922	0.986998
metab_823	pyruvate		Carbohydrate	Glycolysis, Gluconeogenesis, and Pyruvate Metabolism	Species.omnicolens	-0.00458097	0.034104	0.893177	922	0.986998
metab_999912798	X - 12798		NA	NA	Species.scindens	-0.00736945	0.0548593	0.893169	922	0.986998
metab_999912812	X - 12812		NA	NA	Species.senegalensis	0.00509002	0.0378969	0.893186	922	0.986998
metab_999921310	X - 21310		NA	NA	genus.Adlercreutzia	-0.000771819	0.00574458	0.893151	922	0.986998
metab_999921441	X - 21441		NA	NA	genus.Catenisphaera	0.00302946	0.0225568	0.893193	922	0.986998
metab_999922776	X - 22776		NA	NA	Species.isoflavoniconvertens	-0.00111302	0.00828682	0.893186	922	0.986998
metab_999923665	X - 23665		NA	NA	Species.indistinctus	0.00200691	0.0149373	0.893152	922	0.986998
metab_999924949	X - 24949		NA	NA	Species.mayombei	-0.00457404	0.0340424	0.893146	922	0.986998
metab_100001086	N-(2-furoyl)glycine		Xenobiotics	Food Component/Plant	genus.Anaerotruncus	0.00358383	0.0266886	0.893209	922	0.986999
metab_100004112	3-methyl catechol sulfate (1)		Xenobiotics	Benzoate Metabolism	Species.senegalensis	-0.00455201	0.0338955	0.893199	922	0.986999
metab_100004541	acisoga		Amino Acid	Polyamine Metabolism	genus.Subdoligranulum	0.00157439	0.0117241	0.893206	922	0.986999
metab_100010937	oleoyl-arachidonoyl-glycerol (18:1/20:4) [2]*		Lipid	Diacylglycerol	genus.Mogibacterium	-0.00270952	0.0201765	0.893203	922	0.986999
metab_181	laurate (12:0)		Lipid	Medium Chain Fatty Acid	Species.nordii	0.00495622	0.0369081	0.893207	922	0.986999
metab_799	betaine		Amino Acid	Glycine, Serine and Threonine Metabolism	genus.Bacteroides	0.00115686	0.00861425	0.893199	922	0.986999
metab_999912111	X - 12111		NA	NA	Species.succinatutens	-0.00306331	0.0228125	0.89321	922	0.986999
metab_100000257	glucuronate		Carbohydrate	Aminosugar Metabolism	genus.GCA.900066755	0.00449426	0.0334702	0.893214	922	0.987001
metab_100015752	glycosyl-N-(2-hydroxynervonoyl)-sphingosine (d18:1/24:1(2OH))*		Lipid	Hexosylceramides (HCER)	genus.Akkermansia	-0.000983897	0.00732749	0.893216	922	0.987001
metab_100015751	glycosyl ceramide (d18:1/23:1, d17:1/24:1)*		Lipid	Hexosylceramides (HCER)	genus.Streptococcus	-0.00101876	0.00758806	0.893228	922	0.987006
metab_100019892	2-hydroxyarachidate*		Lipid	Fatty Acid, Monohydroxy	Species.uniformis	-0.000728797	0.0054284	0.89323	922	0.987006
metab_100021100	tetradecadienedioate (C14:2-DC)*		Lipid	Fatty Acid, Dicarboxylate	genus.Faecalibacterium	-0.00233585	0.0173975	0.893225	922	0.987006
metab_273	cortisone		Lipid	Corticosteroids	genus.Oscillospira	-0.000847657	0.00631361	0.893228	922	0.987006
metab_999913866	X - 13866		NA	NA	Species.faecium	0.00190121	0.0141612	0.893231	922	0.987006
metab_100015752	glycosyl-N-(2-hydroxynervonoyl)-sphingosine (d18:1/24:1(2OH))*		Lipid	Hexosylceramides (HCER)	family.Eubacteriaceae	-0.00317954	0.0236851	0.893241	922	0.987007
metab_197	S-adenosylhomocysteine (SAH)		Amino Acid	Methionine, Cysteine, SAM and Taurine Metabolism	genus.TM7x	0.00111231	0.00828596	0.893243	922	0.987007
metab_999911308	X - 11308		NA	NA	class.Saccharimonadia	-0.00221758	0.0165194	0.893242	922	0.987007
metab_999917357	X - 17357		NA	NA	genus.Oscillibacter	0.00111933	0.00833792	0.893239	922	0.987007
metab_999922771	X - 22771		NA	NA	Species.formigenes	-0.00343828	0.0256133	0.893245	922	0.987007
metab_999924473	X - 24473		NA	NA	Species.callidus	-0.00202195	0.0150617	0.89324	922	0.987007
metab_100004634	3-methoxytyramine sulfate		Amino Acid	Tyrosine Metabolism	genus.Allisonella	-0.00159925	0.0119144	0.893253	922	0.987009
metab_999911787	X - 11787		NA	NA	class.Coriobacteriia	-0.000670472	0.004995	0.893252	922	0.987009
metab_999912112	X - 12112		NA	NA	genus.Butyricicoccus	-0.00280676	0.02091	0.893251	922	0.987009
metab_100000054	5-hydroxylysine		Amino Acid	Lysine Metabolism	genus.Tuzzerella	0.00137103	0.010225	0.893364	922	0.987011
metab_100000665	docosahexaenoate (DHA; 22:6n3)		Lipid	Long Chain Polyunsaturated Fatty Acid (n3 and n6)	Species.longicatena	0.00148534	0.0110857	0.893443	922	0.987011
metab_100000711	4-acetylphenol sulfate		Xenobiotics	Benzoate Metabolism	Species.togonis	0.00358402	0.0267204	0.89333	922	0.987011
metab_100000711	4-acetylphenol sulfate		Xenobiotics	Benzoate Metabolism	Species.mutans	0.00279735	0.0208767	0.893438	922	0.987011
metab_100000792	dehydroepiandrosterone sulfate (DHEA-S)		Lipid	Androgenic Steroids	genus.Enterobacter	-0.00456789	0.034055	0.893328	922	0.987011
metab_100000961	homoarginine		Amino Acid	Urea cycle; Arginine and Proline Metabolism	order.Methanobacteriales	-0.00302536	0.022571	0.893403	922	0.987011
metab_100001112	3-hydroxylaurate		Lipid	Fatty Acid, Monohydroxy	class.Bacilli	0.0027533	0.0205144	0.893264	922	0.987011
metab_100001178	3-carboxy-4-methyl-5-propyl-2-furanpropanoate (CMPF)		Lipid	Fatty Acid, Dicarboxylate	genus.Lactobacillus	-0.00284471	0.0212263	0.893418	922	0.987011
metab_100001251	decanoylcarnitine (C10)		Lipid	Fatty Acid Metabolism (Acyl Carnitine, Medium Chain)	Species.massiliensis.3	-0.00180127	0.0134221	0.893273	922	0.987011
metab_100001253	N-acetylglutamine		Amino Acid	Glutamate Metabolism	genus.Intestinibacter	0.000877303	0.00654617	0.893419	922	0.987011
metab_100001257	N-acetylasparagine		Amino Acid	Alanine and Aspartate Metabolism	class.Synergistia	0.00344209	0.0256827	0.893414	922	0.987011
metab_100001267	piperine		Xenobiotics	Food Component/Plant	Species.porcorum	0.00927047	0.0690826	0.89328	922	0.987011
metab_100001315	p-cresol sulfate		Xenobiotics	Benzoate Metabolism	Species.longicatena	0.00161559	0.0120589	0.893453	922	0.987011
metab_100001398	3,7-dimethylurate		Xenobiotics	Xanthine Metabolism	class.Coriobacteriia	0.00208813	0.0155689	0.893336	922	0.987011
metab_100001571	1-arachidonoyl-GPE (20:4n6)*		Lipid	Lysophospholipid	family.Muribaculaceae	-0.000890637	0.00664517	0.893411	922	0.987011
metab_100001611	3beta,7alpha-dihydroxy-5-cholestenoate		Lipid	Sterol	family.Marinifilaceae	0.00117252	0.00874941	0.893424	922	0.987011
metab_100001657	glycolithocholate sulfate*		Lipid	Secondary Bile Acid Metabolism	Species.longicatena	-0.00189641	0.0141365	0.893314	922	0.987011
metab_100001731	indoleacetylglutamine		Amino Acid	Tryptophan Metabolism	genus..Eubacterium..ruminantium.group	-0.00133754	0.00997968	0.893412	922	0.987011
metab_100001757	thymol sulfate		Xenobiotics	Food Component/Plant	genus.Lachnospiraceae.FCS020.group	0.00343523	0.0256185	0.89336	922	0.987011
metab_100002227	4-cholesten-3-one		Lipid	Sterol	genus.Defluviitaleaceae.UCG.011	0.00112247	0.00837816	0.893452	922	0.987011
metab_100002458	3-methylglutaconate		Amino Acid	Leucine, Isoleucine and Valine Metabolism	genus.Enterococcus	0.00186502	0.0139033	0.893321	922	0.987011
metab_100002458	3-methylglutaconate		Amino Acid	Leucine, Isoleucine and Valine Metabolism	genus.Lachnospiraceae.AC2044.group	-0.00139926	0.010429	0.893299	922	0.987011
metab_100002458	3-methylglutaconate		Amino Acid	Leucine, Isoleucine and Valine Metabolism	genus.Lachnospiraceae.UCG.003	0.00231719	0.0172766	0.893336	922	0.987011
metab_100002761	androsterone glucuronide		Lipid	Androgenic Steroids	genus.Lachnoclostridium	-0.00204563	0.0152631	0.893413	922	0.987011
metab_100002951	eicosanedioate (C20-DC)		Lipid	Fatty Acid, Dicarboxylate	order.Veillonellales.Selenomonadales	0.000838818	0.00625572	0.893363	922	0.987011
metab_100003151	linoleoylcarnitine (C18:2)*		Lipid	Fatty Acid Metabolism (Acyl Carnitine, Polyunsaturated)	Species.xylaniphila	-0.00314544	0.0234636	0.893388	922	0.987011
metab_100003892	lanthionine		Amino Acid	Methionine, Cysteine, SAM and Taurine Metabolism	Species.senegalensis	-0.00276474	0.0206134	0.893335	922	0.987011
metab_100004329	sphingomyelin (d18:2/16:0, d18:1/16:1)*		Lipid	Sphingomyelins	Species.ndongoniae	-0.00213818	0.0159566	0.893433	922	0.987011
metab_100005383	N-methylpipecolate		Xenobiotics	Bacterial/Fungal	genus.Family.XIII.UCG.001	0.00218806	0.0163111	0.893318	922	0.987011
metab_100005996	octadecenedioylcarnitine (C18:1-DC)*		Lipid	Fatty Acid Metabolism (Acyl Carnitine, Dicarboxylate)	genus.Barnesiella	0.00107091	0.00798998	0.893407	922	0.987011
metab_100006294	behenoyl sphingomyelin (d18:1/22:0)*		Lipid	Sphingomyelins	genus.Lachnospiraceae.AC2044.group	-0.00115957	0.00865013	0.893392	922	0.987011
metab_100006295	sphingomyelin (d18:1/22:1, d18:2/22:0, d16:1/24:1)*		Lipid	Sphingomyelins	Species.edouardi	0.000763166	0.00569323	0.893395	922	0.987011
metab_100006296	sphingomyelin (d18:1/22:2, d18:2/22:1, d16:1/24:2)*		Lipid	Sphingomyelins	order.Rhodospirillales	0.00098135	0.00731382	0.893293	922	0.987011
metab_100006296	sphingomyelin (d18:1/22:2, d18:2/22:1, d16:1/24:2)*		Lipid	Sphingomyelins	genus.Prevotella	-0.00208907	0.0155904	0.893435	922	0.987011
metab_100006378	N-acetylkynurenine (2)		Amino Acid	Tryptophan Metabolism	genus.Bilophila	-0.00178224	0.0133025	0.89345	922	0.987011
metab_100009045	phenylacetylglutamate		Peptide	Acetylated Peptides	genus.Holdemanella	-0.00138222	0.0103179	0.893462	922	0.987011
metab_100009069	1-(1-enyl-palmitoyl)-2-linoleoyl-GPE (P-16:0/18:2)*		Lipid	Plasmalogen	family.Tannerellaceae	-0.0011093	0.00827064	0.893334	922	0.987011
metab_100009131	1-linoleoyl-2-arachidonoyl-GPC (18:2/20:4n6)*		Lipid	Phosphatidylcholine (PC)	genus.Ruminiclostridium	0.00242112	0.0180457	0.893302	922	0.987011
metab_100009162	1-(1-enyl-palmitoyl)-2-palmitoyl-GPC (P-16:0/16:0)*		Lipid	Plasmalogen	Species.vulgatus	-0.000750572	0.00559763	0.893364	922	0.987011
metab_100009219	1-oleoyl-2-arachidonoyl-GPE (18:1/20:4)*		Lipid	Phosphatidylethanolamine (PE)	Species.equolifaciens	0.00205269	0.0153113	0.893383	922	0.987011
metab_100009345	1-palmitoleoyl-2-linolenoyl-GPC (16:1/18:3)*		Lipid	Phosphatidylcholine (PC)	genus.Fenollaria	0.00443116	0.0330595	0.893404	922	0.987011
metab_100009406	palmitoleoylcarnitine (C16:1)*		Lipid	Fatty Acid Metabolism (Acyl Carnitine, Monounsaturated)	family.Anaerovoracaceae	0.00197949	0.0147493	0.893268	922	0.987011
metab_100015623	lactosyl-N-behenoyl-sphingosine (d18:1/22:0)*		Lipid	Lactosylceramides (LCER)	order.Actinomycetales	-0.00259288	0.0193334	0.893343	922	0.987011
metab_100015625	glycosyl-N-behenoyl-sphingadienine (d18:2/22:0)*		Lipid	Hexosylceramides (HCER)	genus.Adlercreutzia	0.00119185	0.00889251	0.89341	922	0.987011
metab_100015641	N-oleoylserine		Lipid	Endocannabinoid	Species.xylaniphila	0.00292094	0.0217729	0.89331	922	0.987011
metab_100015787	sphingomyelin (d18:1/19:0, d19:1/18:0)*		Lipid	Sphingomyelins	genus.Leuconostoc	0.00400485	0.0298813	0.893413	922	0.987011
metab_100020217	N,N,N-trimethyl-alanylproline betaine (TMAP)		Amino Acid	Urea cycle; Arginine and Proline Metabolism	class.Gammaproteobacteria	0.00105097	0.00783913	0.89338	922	0.987011
metab_100020351	N-carbamoylvaline		Amino Acid	Leucine, Isoleucine and Valine Metabolism	genus.Pseudomonas	-0.00245775	0.0183385	0.893416	922	0.987011
metab_100020378	2-hydroxysebacate		Lipid	Fatty Acid, Dicarboxylate	genus.Butyricicoccus	-0.00137719	0.0102695	0.893351	922	0.987011
metab_100020378	2-hydroxysebacate		Lipid	Fatty Acid, Dicarboxylate	genus.Lachnospiraceae.AC2044.group	-0.00134814	0.0100566	0.893389	922	0.987011
metab_100020423	1-carboxyethylvaline	N-lactoyl valine	Amino Acid	Leucine, Isoleucine and Valine Metabolism	Species.animalis	0.00231007	0.0172404	0.893439	922	0.987011
metab_100020492	glucuronide of piperine metabolite C17H21NO3 (4)*		Xenobiotics	Food Component/Plant	order.Clostridia.vadinBB60.group	-0.00302068	0.0225393	0.893418	922	0.987011
metab_100020515	2-naphthol sulfate		Xenobiotics	Chemical	family.Erysipelatoclostridiaceae	0.00233209	0.0173939	0.893373	922	0.987011
metab_100020545	N2-acetyl,N6,N6-dimethyllysine		Amino Acid	Lysine Metabolism	genus.Lachnospiraceae.ND3007.group	-0.00243975	0.0182109	0.893455	922	0.987011
metab_100020546	N2-acetyl,N6-methyllysine		Amino Acid	Lysine Metabolism	genus.Sutterella	-0.00244058	0.0182131	0.893432	922	0.987011
metab_100020546	N2-acetyl,N6-methyllysine		Amino Acid	Lysine Metabolism	Species.edouardi	0.00218828	0.0163039	0.89326	922	0.987011
metab_100020546	N2-acetyl,N6-methyllysine		Amino Acid	Lysine Metabolism	Species.paraputrificum	-0.00525834	0.0392518	0.893461	922	0.987011
metab_100021105	eicosenedioate (C20:1-DC)*		Lipid	Fatty Acid, Dicarboxylate	Species.massiliensis.2	0.00249309	0.0185925	0.893361	922	0.987011
metab_100021467	pentose acid*		Partially Characterized Molecules	Partially Characterized Molecules	genus.Erysipelotrichaceae.UCG.003	-0.0014749	0.0109982	0.893351	922	0.987011
metab_100021666	branched-chain, straight-chain, or cyclopropyl 10:1 fatty acid (1)*		Partially Characterized Molecules	Partially Characterized Molecules	Species.succinatiphilus	-0.00450233	0.0335451	0.893261	922	0.987011
metab_100021707	3-bromo-5-chloro-2,6-dihydroxybenzoic acid*		Xenobiotics	Chemical	Species.anaerobia	0.00262267	0.0195562	0.893346	922	0.987011
metab_100021784	4-chlorobenzoic acid		Xenobiotics	Chemical	Species.bifidum	0.000481785	0.00359581	0.893445	922	0.987011
metab_100022006	bilirubin degradation product, C17H18N2O4 (2)**		Partially Characterized Molecules	Partially Characterized Molecules	genus.Alloscardovia	0.00486323	0.0362647	0.893351	922	0.987011
metab_1023	sarcosine		Amino Acid	Glycine, Serine and Threonine Metabolism	Species.provencensis	-0.00369153	0.0275559	0.89346	922	0.987011
metab_1090	bilirubin (Z,Z)		Cofactors and Vitamins	Hemoglobin and Porphyrin Metabolism	Species.hydrogenotrophica	-0.0026352	0.0196383	0.893285	922	0.987011
metab_1102	gamma-glutamyltyrosine		Peptide	Gamma-glutamyl Amino Acid	genus.Catenisphaera	0.0018024	0.0134533	0.893453	922	0.987011
metab_1111	vanillylmandelate (VMA)		Amino Acid	Tyrosine Metabolism	genus.Methanobrevibacter	-0.00191891	0.0142997	0.893281	922	0.987011
metab_1256	choline		Lipid	Phospholipid Metabolism	genus.Collinsella	0.000780357	0.00582338	0.89343	922	0.987011
metab_1628	glycochenodeoxycholate		Lipid	Primary Bile Acid Metabolism	family.Atopobiaceae	-0.00382283	0.0284871	0.893279	922	0.987011
metab_181	laurate (12:0)		Lipid	Medium Chain Fatty Acid	genus.Eubacterium	-0.003583	0.02673	0.893398	922	0.987011
metab_338	gluconate		Xenobiotics	Food Component/Plant	class.Actinobacteria	-0.0009681	0.00722596	0.893452	922	0.987011
metab_355	histidine		Amino Acid	Histidine Metabolism	genus.Enterorhabdus	-0.000579245	0.00432322	0.893445	922	0.987011
metab_397	leucine		Amino Acid	Leucine, Isoleucine and Valine Metabolism	genus.Lachnospira	0.00064631	0.00481926	0.893346	922	0.987011
metab_415	methionine		Amino Acid	Methionine, Cysteine, SAM and Taurine Metabolism	Species.edouardi	-0.000473765	0.00353042	0.893279	922	0.987011
metab_480	proline		Amino Acid	Urea cycle; Arginine and Proline Metabolism	Species.salivarius	-0.00194335	0.0144883	0.893328	922	0.987011
metab_503	serine		Amino Acid	Glycine, Serine and Threonine Metabolism	genus.Streptococcus	-0.000645649	0.00481744	0.893414	922	0.987011
metab_533	urea		Amino Acid	Urea cycle; Arginine and Proline Metabolism	genus.Defluviitaleaceae.UCG.011	0.00113482	0.00846716	0.893412	922	0.987011
metab_821	pseudouridine		Nucleotide	Pyrimidine Metabolism, Uracil containing	family.Anaerovoracaceae	0.000852176	0.00635375	0.893337	922	0.987011
metab_881	cytosine		Nucleotide	Pyrimidine Metabolism, Cytidine containing	class.Negativicutes	-0.00152294	0.0113538	0.893326	922	0.987011
metab_999907765	X - 07765		NA	NA	Species.edouardi	0.00105588	0.00786903	0.893289	922	0.987011
metab_999912306	X - 12306		NA	NA	family.Marinifilaceae	-0.00213078	0.0158974	0.893407	922	0.987011
metab_999912740	X - 12740		NA	NA	genus.Family.XIII.UCG.001	0.00384161	0.0286624	0.89341	922	0.987011
metab_999913728	X - 13728		NA	NA	genus.Faecalicoccus	0.00753943	0.0562606	0.893426	922	0.987011
metab_999914939	X - 14939		NA	NA	order.Victivallales	0.00362539	0.0270446	0.893392	922	0.987011
metab_999919141	X - 19141		NA	NA	family.Oxalobacteraceae	-0.00280705	0.0209436	0.89341	922	0.987011
metab_999921286	X - 21286		NA	NA	family.Acholeplasmataceae	0.0025616	0.0190963	0.893321	922	0.987011
metab_999921319	X - 21319		NA	NA	genus.Sellimonas	-0.00161998	0.0120864	0.893406	922	0.987011
metab_999921796	X - 21796		NA	NA	genus.Lachnospiraceae.FCS020.group	0.000775989	0.00578746	0.893369	922	0.987011
metab_999921796	X - 21796		NA	NA	Species.provencensis	-0.00286807	0.0213716	0.893275	922	0.987011
metab_999923593	X - 23593		NA	NA	Species.isoflavoniconvertens	0.00149195	0.011126	0.893358	922	0.987011
metab_999924307	X - 24307		NA	NA	order.Victivallales	-0.00323908	0.0241509	0.893339	922	0.987011
metab_999924418	X - 24418		NA	NA	genus.Acidaminococcus	0.00161118	0.0120108	0.89332	922	0.987011
metab_999924422	X - 24422		NA	NA	family.Victivallaceae	0.0031186	0.0232446	0.893303	922	0.987011
metab_999924588	X - 24588		NA	NA	Species.bacterium.1	0.000774234	0.00577236	0.893332	922	0.987011
metab_999925520	X - 25520		NA	NA	family.Acholeplasmataceae	-0.00285624	0.0213108	0.893411	922	0.987011
metab_999925957	X - 25957		NA	NA	Species.excrementihominis	0.00106383	0.00794119	0.893462	922	0.987011
metab_999926107	X - 26107		NA	NA	Species.splanchnicus	0.00102484	0.00764447	0.893383	922	0.987011
metab_100010936	oleoyl-arachidonoyl-glycerol (18:1/20:4) [1]*		Lipid	Diacylglycerol	genus.Dialister	0.00103705	0.00774201	0.893472	922	0.987018
metab_1143	butyrate/isobutyrate (4:0)		Lipid	Short Chain Fatty Acid	Species.hadrus	-0.00116183	0.00867364	0.893473	922	0.987018
metab_999924546	X - 24546		NA	NA	Species.aerofaciens	-0.00174068	0.0129955	0.893477	922	0.98702
metab_999917354	X - 17354		NA	NA	Species.bacterium.1	-0.00169893	0.0126843	0.893481	922	0.987022
metab_100001562	2-palmitoyl-GPC (16:0)*		Lipid	Lysophospholipid	genus.Desulfovibrio	0.000892238	0.00666172	0.893484	922	0.987023
metab_100001994	androstenediol (3beta,17beta) disulfate (2)		Lipid	Androgenic Steroids	family.Actinomycetaceae	-0.00404456	0.0302003	0.893493	922	0.987023
metab_100004088	retinal		Cofactors and Vitamins	Vitamin A Metabolism	family.Clostridiaceae	0.000718699	0.00536663	0.893496	922	0.987023
metab_100006644	taurodeoxycholic acid 3-sulfate		Lipid	Secondary Bile Acid Metabolism	Species.pectinoschiza	0.00178521	0.0133302	0.893494	922	0.987023
metab_100009394	hexadecadienoate (16:2n6)		Lipid	Long Chain Polyunsaturated Fatty Acid (n3 and n6)	Species.aerofaciens	-0.00144428	0.0107844	0.893494	922	0.987023
metab_100020417	N6,N6-dimethyllysine		Amino Acid	Lysine Metabolism	family.Marinifilaceae	0.00175773	0.0131249	0.893494	922	0.987023
metab_424	palmitate (16:0)		Lipid	Long Chain Saturated Fatty Acid	Species.plautii	0.00142573	0.0106456	0.89349	922	0.987023
metab_100004054	margaroylcarnitine (C17)*		Lipid	Fatty Acid Metabolism (Acyl Carnitine, Long Chain Saturated)	order.Clostridia.UCG.014	-0.000846173	0.00631875	0.8935	922	0.987024
metab_100010927	linoleoyl-linolenoyl-glycerol (18:2/18:3) [2]*		Lipid	Diacylglycerol	Species.togonis	0.00387169	0.0289129	0.893505	922	0.987024
metab_100015618	palmitoyl-docosahexaenoyl-glycerol (16:0/22:6) [1]*		Lipid	Diacylglycerol	Species.secundus	0.00366776	0.0273899	0.893504	922	0.987024
metab_1026	phosphoethanolamine		Lipid	Phospholipid Metabolism	family.Ethanoligenenaceae	0.00367069	0.027412	0.893506	922	0.987024
metab_100005996	octadecenedioylcarnitine (C18:1-DC)*		Lipid	Fatty Acid Metabolism (Acyl Carnitine, Dicarboxylate)	genus.Erysipelotrichaceae.UCG.003	-0.00101053	0.0075467	0.89351	922	0.987025
metab_999924307	X - 24307		NA	NA	genus.Lactococcus	0.00170454	0.0127298	0.893511	922	0.987025
metab_100009329	ascorbic acid 2-sulfate		Cofactors and Vitamins	Ascorbate and Aldarate Metabolism	genus.Caproiciproducens	-0.00271107	0.0202494	0.893524	922	0.987025
metab_100010942	linoleoyl-linoleoyl-glycerol (18:2/18:2) [2]*		Lipid	Diacylglycerol	genus..Bacteroides..pectinophilus.group	-0.00328206	0.0245144	0.893525	922	0.987025
metab_100015967	carotene diol (2)		Cofactors and Vitamins	Vitamin A Metabolism	Species.hadrus	0.00175627	0.0131174	0.893521	922	0.987025
metab_100020261	glutamine conjugate of C6H10O2 (1)*		Partially Characterized Molecules	Partially Characterized Molecules	genus..Bacteroides..pectinophilus.group	0.00271141	0.0202522	0.893526	922	0.987025
metab_1026	phosphoethanolamine		Lipid	Phospholipid Metabolism	Species.equolifaciens	-0.00176915	0.0132136	0.893521	922	0.987025
metab_999921796	X - 21796		NA	NA	family.Desulfovibrionaceae	0.000787024	0.00587805	0.893518	922	0.987025
metab_999922771	X - 22771		NA	NA	Species.salyersiae	-0.00193414	0.0144455	0.893518	922	0.987025
metab_100000781	hexanoylcarnitine (C6)		Lipid	Fatty Acid Metabolism (Acyl Carnitine, Medium Chain)	genus..Eubacterium..ventriosum.group	0.00124327	0.00928661	0.89353	922	0.987027
metab_100001279	hyocholate		Lipid	Secondary Bile Acid Metabolism	class.Cyanobacteriia	0.00600673	0.0448722	0.893541	922	0.98703
metab_825	uracil		Nucleotide	Pyrimidine Metabolism, Uracil containing	Species.edouardi	-0.000751741	0.00561574	0.893541	922	0.98703
metab_999922834	X - 22834		NA	NA	order.Izemoplasmatales	0.00370311	0.0276633	0.893541	922	0.98703
metab_999926106	X - 26106		NA	NA	genus.Lachnoclostridium	0.00138895	0.0103757	0.893539	922	0.98703
metab_100005864	methyl glucopyranoside (alpha + beta)		Xenobiotics	Food Component/Plant	Species.caccae	0.00176925	0.0132176	0.893547	922	0.987034
metab_100001569	1-oleoyl-GPE (18:1)		Lipid	Lysophospholipid	genus.Lachnospiraceae.UCG.003	-0.00221311	0.0165349	0.893556	922	0.987035
metab_100009131	1-linoleoyl-2-arachidonoyl-GPC (18:2/20:4n6)*		Lipid	Phosphatidylcholine (PC)	Species.mayombei	-0.00307887	0.0230027	0.893553	922	0.987035
metab_1135	ursodeoxycholate		Lipid	Secondary Bile Acid Metabolism	family.Akkermansiaceae	0.00204008	0.0152418	0.893553	922	0.987035
metab_231	arginine		Amino Acid	Urea cycle; Arginine and Proline Metabolism	Species.massiliensis.6	0.00338017	0.0252547	0.893557	922	0.987035
metab_100001409	N1-methylinosine		Nucleotide	Purine Metabolism, (Hypo)Xanthine/Inosine containing	genus..Clostridium..innocuum.group	-0.00195451	0.0146037	0.893562	922	0.987039
metab_100010927	linoleoyl-linolenoyl-glycerol (18:2/18:3) [2]*		Lipid	Diacylglycerol	family.Anaerofustaceae	0.00463122	0.0346041	0.893564	922	0.987039
metab_100021208	4-vinylcatechol sulfate		Xenobiotics	Benzoate Metabolism	class.Methanobacteria	0.00587962	0.0439347	0.89357	922	0.987039
metab_1087	erucate (22:1n9)		Lipid	Long Chain Monounsaturated Fatty Acid	order.Clostridia.UCG.014	-0.00125101	0.00934778	0.893567	922	0.987039
metab_999912100	X - 12100		NA	NA	Species.fastidiosa	0.00440659	0.0329278	0.893571	922	0.987039
metab_100000616	1-stearoyl-2-arachidonoyl-GPI (18:0/20:4)		Lipid	Phosphatidylinositol (PI)	genus.Slackia	-0.00141186	0.0105515	0.893586	922	0.987039
metab_100001392	laurylcarnitine (C12)		Lipid	Fatty Acid Metabolism (Acyl Carnitine, Medium Chain)	Species.minuta	0.00528393	0.0394974	0.893608	922	0.987039
metab_100006115	arabonate/xylonate		Carbohydrate	Pentose Metabolism	class.Gammaproteobacteria	-0.00115825	0.00865562	0.89358	922	0.987039
metab_100015965	ethyl alpha-glucopyranoside		Xenobiotics	Food Component/Plant	genus.Rikenellaceae.RC9.gut.group	0.00815191	0.0609175	0.893576	922	0.987039
metab_100020502	sulfate of piperine metabolite C18H21NO3 (1)*		Xenobiotics	Food Component/Plant	genus.Monoglobus	-0.00263038	0.0196626	0.89361	922	0.987039
metab_100020893	2,3-dihydroxy-5-methylthio-4-pentenoate (DMTPA)*		Amino Acid	Methionine, Cysteine, SAM and Taurine Metabolism	Species.cateniformis	0.00126356	0.00944552	0.893612	922	0.987039
metab_100021992	cis-3,4-methyleneheptanoylglycine		Lipid	Fatty Acid Metabolism (Acyl Glycine)	Species.fragilis	0.0014384	0.010751	0.893597	922	0.987039
metab_100022007	bilirubin degradation product, C17H18N2O4 (3)**		Partially Characterized Molecules	Partially Characterized Molecules	genus.Christensenella	-0.00279183	0.0208662	0.893594	922	0.987039
metab_1052	glycerate		Carbohydrate	Glycolysis, Gluconeogenesis, and Pyruvate Metabolism	phylum.Proteobacteria	-0.00115669	0.00864526	0.893595	922	0.987039
metab_1110	N-acetylalanine		Amino Acid	Alanine and Aspartate Metabolism	Species.glucerasea	0.00158565	0.0118531	0.893611	922	0.987039
metab_1221	creatine		Amino Acid	Creatine Metabolism	genus.Catenibacillus	0.00237514	0.0177534	0.893602	922	0.987039
metab_144	4-hydroxyphenylacetate		Amino Acid	Phenylalanine Metabolism	genus.Rikenellaceae.RC9.gut.group	0.00458218	0.034244	0.893583	922	0.987039
metab_275	creatinine		Amino Acid	Creatine Metabolism	order.Flavobacteriales	-0.00143424	0.0107207	0.893605	922	0.987039
metab_278	cysteinylglycine		Amino Acid	Glutathione Metabolism	genus.Turicibacter	-0.00108557	0.00811422	0.893602	922	0.987039
metab_482	lactate		Carbohydrate	Glycolysis, Gluconeogenesis, and Pyruvate Metabolism	family.Tannerellaceae	0.0011447	0.00855462	0.893583	922	0.987039
metab_482	lactate		Carbohydrate	Glycolysis, Gluconeogenesis, and Pyruvate Metabolism	genus.Ruminiclostridium	-0.00281849	0.0210684	0.893608	922	0.987039
metab_999916397	X - 16397		NA	NA	Species.bouchesdurhonensis	-0.00323063	0.0241493	0.893609	922	0.987039
metab_999916938	X - 16938		NA	NA	family.Ruminococcaceae	0.0057008	0.0426083	0.893595	922	0.987039
metab_999918888	X - 18888		NA	NA	Species.nordii	0.00503586	0.037633	0.893579	922	0.987039
metab_100021530	S-carboxyethylcysteine		Amino Acid	Methionine, Cysteine, SAM and Taurine Metabolism	genus.Intestinibacter	0.00123311	0.00921817	0.893615	922	0.987041
metab_100001162	propionylcarnitine (C3)		Lipid	Fatty Acid Metabolism (also BCAA Metabolism)	genus.Parabacteroides	0.00103158	0.00771266	0.893629	922	0.987049
metab_100015965	ethyl alpha-glucopyranoside		Xenobiotics	Food Component/Plant	genus.Methanobrevibacter	-0.00550675	0.0411703	0.893626	922	0.987049
metab_100016038	(N(1) + N(8))-acetylspermidine		Amino Acid	Polyamine Metabolism	genus.Faecalicoccus	0.00338376	0.0252989	0.89363	922	0.987049
metab_100020241	gamma-glutamylcitrulline*		Peptide	Gamma-glutamyl Amino Acid	genus.Lachnospira	0.000912086	0.00681936	0.893631	922	0.987049
metab_806	dimethylglycine		Amino Acid	Glycine, Serine and Threonine Metabolism	family.Butyricicoccaceae	0.00118426	0.00885528	0.893642	922	0.987059
metab_100001990	taurocholenate sulfate*		Lipid	Secondary Bile Acid Metabolism	genus.Anaerofilum	-0.00392521	0.0293519	0.893647	922	0.987059
metab_100002417	2,3-dihydroxyisovalerate		Xenobiotics	Food Component/Plant	family.Enterococcaceae	-0.00439216	0.0328435	0.893647	922	0.987059
metab_100000054	5-hydroxylysine		Amino Acid	Lysine Metabolism	family.Lactobacillaceae	0.000893535	0.00668518	0.893702	922	0.98706
metab_100000551	4-methyl-2-oxopentanoate		Amino Acid	Leucine, Isoleucine and Valine Metabolism	order.Clostridia.UCG.014	-0.000605918	0.00453245	0.893682	922	0.98706
metab_100001314	gamma-glutamylthreonine		Peptide	Gamma-glutamyl Amino Acid	family.Eubacteriaceae	0.00271352	0.0203048	0.893718	922	0.98706
metab_100001337	linolenate [alpha or gamma; (18:3n3 or 6)]		Lipid	Long Chain Polyunsaturated Fatty Acid (n3 and n6)	genus.Lactobacillus	-0.00160293	0.0119924	0.8937	922	0.98706
metab_100001397	1,3,7-trimethylurate		Xenobiotics	Xanthine Metabolism	genus.Clostridium.sensu.stricto.1	-0.00190932	0.0142856	0.893707	922	0.98706
metab_100001551	1-arachidonoyl-GPC (20:4n6)*		Lipid	Lysophospholipid	family.Rikenellaceae	0.00144155	0.010785	0.8937	922	0.98706
metab_100001594	beta-hydroxyisovaleroylcarnitine		Amino Acid	Leucine, Isoleucine and Valine Metabolism	Species.mutans	0.00154135	0.0115332	0.893713	922	0.98706
metab_100001611	3beta,7alpha-dihydroxy-5-cholestenoate		Lipid	Sterol	Species.johnsonii	-0.00204269	0.015284	0.89371	922	0.98706
metab_100001615	octadecanedioate (C18-DC)		Lipid	Fatty Acid, Dicarboxylate	Species.delbrueckii	0.00143365	0.0107216	0.893658	922	0.98706
metab_100002106	sphingomyelin (d18:1/18:1, d18:2/18:0)		Lipid	Sphingomyelins	Species.bromii	-0.000468418	0.00350495	0.893714	922	0.98706
metab_100002990	oleoyl-linoleoyl-glycerol (18:1/18:2) [2]		Lipid	Diacylglycerol	Species.tertium	-0.00471034	0.0352394	0.893696	922	0.98706
metab_100003892	lanthionine		Amino Acid	Methionine, Cysteine, SAM and Taurine Metabolism	Species.aerofaciens	-0.00136642	0.010224	0.89371	922	0.98706
metab_100006642	glycodeoxycholate 3-sulfate		Lipid	Secondary Bile Acid Metabolism	genus..Ruminococcus..gauvreauii.group	-0.00188291	0.0140835	0.893673	922	0.98706
metab_100008985	1-palmitoyl-2-dihomo-linolenoyl-GPC (16:0/20:3n3 or 6)*		Lipid	Phosphatidylcholine (PC)	genus.Epulopiscium	0.00182535	0.0136586	0.893717	922	0.98706
metab_100009343	1-linoleoyl-2-linolenoyl-GPC (18:2/18:3)*		Lipid	Phosphatidylcholine (PC)	Species.mitsuokai	0.00245862	0.0183861	0.893653	922	0.98706
metab_100020261	glutamine conjugate of C6H10O2 (1)*		Partially Characterized Molecules	Partially Characterized Molecules	genus.Cloacibacillus	-0.00347149	0.0259688	0.893686	922	0.98706
metab_100020492	glucuronide of piperine metabolite C17H21NO3 (4)*		Xenobiotics	Food Component/Plant	genus.Veillonella	0.00312832	0.0234052	0.893702	922	0.98706
metab_100020497	sulfate of piperine metabolite C16H19NO3 (3)*		Xenobiotics	Food Component/Plant	class.Coriobacteriia	0.00237304	0.0177544	0.893702	922	0.98706
metab_100020541	11beta-hydroxyandrosterone glucuronide		Lipid	Androgenic Steroids	Species.stercoris.1	0.00135864	0.0101622	0.893673	922	0.98706
metab_100020837	2,6-dihydroxybenzoic acid		Xenobiotics	Drug - Topical Agents	genus.Slackia	-0.00243728	0.0182327	0.893688	922	0.98706
metab_100022007	bilirubin degradation product, C17H18N2O4 (3)**		Partially Characterized Molecules	Partially Characterized Molecules	genus.Pseudomonas	-0.00341874	0.0255724	0.893679	922	0.98706
metab_1113	4-acetamidobutanoate		Amino Acid	Polyamine Metabolism	family.Family.XI	-0.00316423	0.0236701	0.893685	922	0.98706
metab_1254	glycerol		Lipid	Glycerolipid Metabolism	Species.massiliensis.2	0.00173937	0.0130109	0.893681	922	0.98706
metab_1256	choline		Lipid	Phospholipid Metabolism	Species.inulinivorans	-0.000634547	0.00474795	0.893712	922	0.98706
metab_209	adenosine 5'-monophosphate (AMP)		Nucleotide	Purine Metabolism, Adenine containing	phylum.Euryarchaeota	-0.00270991	0.0202655	0.893654	922	0.98706
metab_566	valine		Amino Acid	Leucine, Isoleucine and Valine Metabolism	genus.Acetanaerobacterium	-0.00297608	0.0222661	0.893702	922	0.98706
metab_825	uracil		Nucleotide	Pyrimidine Metabolism, Uracil containing	Species.excrementihominis	0.00124479	0.0093121	0.89369	922	0.98706
metab_932	caprylate (8:0)		Lipid	Medium Chain Fatty Acid	genus.Lactonifactor	0.00324833	0.0243032	0.893703	922	0.98706
metab_999911372	X - 11372		NA	NA	Species.invisus	-0.000991279	0.00741753	0.893718	922	0.98706
metab_999917653	X - 17653		NA	NA	Species.johnsonii	0.00251896	0.0188455	0.893699	922	0.98706
metab_999917690	X - 17690		NA	NA	genus.Agathobacter	0.00368008	0.0275206	0.893653	922	0.98706
metab_999921383	X - 21383		NA	NA	Species.anaerobia	-0.00323279	0.0241867	0.893702	922	0.98706
metab_999925828	X - 25828		NA	NA	Species.intestini	-0.00104468	0.00781631	0.893707	922	0.98706
metab_999922162	X - 22162		NA	NA	Species.mutans	-0.00184921	0.0138382	0.893725	922	0.987063
metab_999926119	X - 26119		NA	NA	Species.bicirculans	0.000970704	0.00726402	0.893724	922	0.987063
metab_100001757	thymol sulfate		Xenobiotics	Food Component/Plant	Species.parainfluenzae	-0.00733594	0.0548983	0.893727	922	0.987063
metab_100001571	1-arachidonoyl-GPE (20:4n6)*		Lipid	Lysophospholipid	genus.Escherichia.Shigella	-0.000611084	0.00457329	0.893733	922	0.987066
metab_100003901	2-stearoyl-GPE (18:0)*		Lipid	Lysophospholipid	family.Bifidobacteriaceae	-0.000898855	0.00672727	0.893738	922	0.987066
metab_100015882	glycosyl ceramide (d18:1/20:0, d16:1/22:0)*		Lipid	Hexosylceramides (HCER)	genus.Pediococcus	0.00309523	0.023165	0.893736	922	0.987066
metab_100019794	hydroxy-CMPF*		Lipid	Fatty Acid, Dicarboxylate	family.Erysipelotrichaceae	0.00241693	0.0180886	0.893736	922	0.987066
metab_100001657	glycolithocholate sulfate*		Lipid	Secondary Bile Acid Metabolism	Species.intestini	-0.00395658	0.0296132	0.893742	922	0.987068
metab_100015839	dihomo-linoleoylcarnitine (C20:2)*		Lipid	Fatty Acid Metabolism (Acyl Carnitine, Polyunsaturated)	Species.mutans	-0.00140612	0.0105246	0.893746	922	0.98707
metab_100001668	1-ribosyl-imidazoleacetate*		Amino Acid	Histidine Metabolism	Species.ihumii	0.00276611	0.0207054	0.893754	922	0.98707
metab_100006294	behenoyl sphingomyelin (d18:1/22:0)*		Lipid	Sphingomyelins	Species.intestinihominis	-0.00202367	0.0151477	0.893753	922	0.98707
metab_100015965	ethyl alpha-glucopyranoside		Xenobiotics	Food Component/Plant	family.Methanobacteriaceae	0.00603869	0.0452022	0.893755	922	0.98707
metab_800	cysteine		Amino Acid	Methionine, Cysteine, SAM and Taurine Metabolism	Species.edouardi	0.000810754	0.00606861	0.893751	922	0.98707
metab_100001287	epiandrosterone sulfate		Lipid	Androgenic Steroids	Species.faecis.1	0.00629224	0.0471014	0.893758	922	0.987071
metab_100001296	stachydrine		Xenobiotics	Food Component/Plant	genus.Holdemanella	0.00242475	0.0181527	0.893769	922	0.987079
metab_100001334	N-acetylproline		Amino Acid	Urea cycle; Arginine and Proline Metabolism	genus.Catenibacterium	0.00104531	0.00782659	0.893782	922	0.987079
metab_100001416	orotidine		Nucleotide	Pyrimidine Metabolism, Orotate containing	Species.obeum	-0.00145522	0.0108953	0.893778	922	0.987079
metab_100001948	succinylcarnitine (C4-DC)		Energy	TCA Cycle	class.Vampirivibrionia	0.00140785	0.0105408	0.893779	922	0.987079
metab_100015723	hexadecasphingosine (d16:1)*		Lipid	Sphingosines	Species.caccae	-0.000645716	0.00483469	0.893782	922	0.987079
metab_100015789	sphingomyelin (d18:2/24:2)*		Lipid	Sphingomyelins	order.Flavobacteriales	0.00201383	0.0150774	0.893776	922	0.987079
metab_100022005	bilirubin degradation product, C17H18N2O4 (1)**		Partially Characterized Molecules	Partially Characterized Molecules	Species.merdae	-0.00100615	0.00753333	0.893781	922	0.987079
metab_1102	gamma-glutamyltyrosine		Peptide	Gamma-glutamyl Amino Acid	genus.Alistipes	-0.00111736	0.00836546	0.893774	922	0.987079
metab_100000437	theophylline		Xenobiotics	Xanthine Metabolism	genus.Family.XIII.AD3011.group	0.00287973	0.0215764	0.893854	922	0.98708
metab_100000656	1-stearoyl-GPI (18:0)		Lipid	Lysophospholipid	Species.fairfieldensis	-0.00428792	0.032111	0.893801	922	0.98708
metab_100001425	5,6-dihydrouridine		Nucleotide	Pyrimidine Metabolism, Uracil containing	Species.hadrus	0.000848033	0.00635125	0.893811	922	0.98708
metab_100001468	N1-Methyl-2-pyridone-5-carboxamide		Cofactors and Vitamins	Nicotinate and Nicotinamide Metabolism	order.Lachnospirales	0.00369964	0.0277115	0.893824	922	0.98708
metab_100001577	N-acetylcitrulline		Amino Acid	Urea cycle; Arginine and Proline Metabolism	class.Clostridia	-0.00636474	0.0476726	0.893821	922	0.98708
metab_100002094	gamma-CEHC		Cofactors and Vitamins	Tocopherol Metabolism	Species.cutis	-0.00441012	0.0330446	0.89386	922	0.98708
metab_100002458	3-methylglutaconate		Amino Acid	Leucine, Isoleucine and Valine Metabolism	Species.tertium	0.00429357	0.0321558	0.893809	922	0.98708
metab_100003686	N-palmitoylglycine		Lipid	Fatty Acid Metabolism (Acyl Glycine)	Species.histaminiformans	-0.00282613	0.0211668	0.893815	922	0.98708
metab_100003901	2-stearoyl-GPE (18:0)*		Lipid	Lysophospholipid	Species.porcorum	0.00347684	0.0260354	0.893794	922	0.98708
metab_100004328	sphingomyelin (d18:1/14:0, d16:1/16:0)*		Lipid	Sphingomyelins	Species.wadsworthia	-0.00116591	0.00873365	0.893831	922	0.98708
metab_100004329	sphingomyelin (d18:2/16:0, d18:1/16:1)*		Lipid	Sphingomyelins	Species.stercoris	0.000818922	0.00613222	0.893793	922	0.98708
metab_100004575	N2,N5-diacetylornithine		Amino Acid	Urea cycle; Arginine and Proline Metabolism	Species.jalaludinii	0.00204037	0.0152849	0.893837	922	0.98708
metab_100006314	sphingomyelin (d17:1/16:0, d18:1/15:0, d16:1/17:0)*		Lipid	Sphingomyelins	genus.Enterorhabdus	0.00116178	0.00870523	0.893862	922	0.98708
metab_100008904	1-stearoyl-2-oleoyl-GPC (18:0/18:1)		Lipid	Phosphatidylcholine (PC)	Species.filiformis	-0.00182016	0.013638	0.893858	922	0.98708
metab_100008919	1-(1-enyl-stearoyl)-2-oleoyl-GPE (P-18:0/18:1)		Lipid	Plasmalogen	Species.inulinivorans	-0.000926888	0.00694181	0.89381	922	0.98708
metab_100009027	sphingomyelin (d18:0/18:0, d19:0/17:0)*		Lipid	Dihydrosphingomyelins	Species.bifidum	0.00182154	0.0136467	0.893845	922	0.98708
metab_100009232	thioproline		Xenobiotics	Chemical	Species.virosa	-0.00164604	0.0123307	0.893835	922	0.98708
metab_100009394	hexadecadienoate (16:2n6)		Lipid	Long Chain Polyunsaturated Fatty Acid (n3 and n6)	Species.edouardi	-0.0011989	0.00898201	0.893846	922	0.98708
metab_100010942	linoleoyl-linoleoyl-glycerol (18:2/18:2) [2]*		Lipid	Diacylglycerol	class.Clostridia	0.00611309	0.0457794	0.893802	922	0.98708
metab_100015637	2-hydroxybehenate		Lipid	Fatty Acid, Monohydroxy	genus.Tuzzerella	-0.000945562	0.00708393	0.893844	922	0.98708
metab_100020343	tetradecadienoate (14:2)*		Lipid	Long Chain Polyunsaturated Fatty Acid (n3 and n6)	Species.wadsworthia	-0.00181315	0.0135813	0.893825	922	0.98708
metab_100020823	lithocholate sulfate (1)		Lipid	Secondary Bile Acid Metabolism	Species.hadrus	-0.00291251	0.0218127	0.89381	922	0.98708
metab_1083	N-acetylmethionine		Amino Acid	Methionine, Cysteine, SAM and Taurine Metabolism	genus.Marvinbryantia	-0.000688939	0.00515867	0.893789	922	0.98708
metab_1105	alpha-tocopherol		Cofactors and Vitamins	Tocopherol Metabolism	order.Bifidobacteriales	-0.000736328	0.0055157	0.893831	922	0.98708
metab_1105	alpha-tocopherol		Cofactors and Vitamins	Tocopherol Metabolism	Species.urinimassiliense	0.00390749	0.0292667	0.893818	922	0.98708
metab_444	ornithine		Amino Acid	Urea cycle; Arginine and Proline Metabolism	genus.Anaerosporobacter	0.00266803	0.0199822	0.893812	922	0.98708
metab_535	uridine		Nucleotide	Pyrimidine Metabolism, Uracil containing	class.Methanobacteria	0.00123091	0.00921988	0.893823	922	0.98708
metab_932	caprylate (8:0)		Lipid	Medium Chain Fatty Acid	Species.bacterium.1	0.000750818	0.00562536	0.893852	922	0.98708
metab_999911632	X - 11632		NA	NA	Species.bifidum	0.00106546	0.00797827	0.893793	922	0.98708
metab_999911847	X - 11847		NA	NA	class.Clostridia	-0.0112974	0.0846511	0.893861	922	0.98708
metab_999912847	X - 12847		NA	NA	genus.Agathobacter	0.00312212	0.0233893	0.89384	922	0.98708
metab_999912851	X - 12851		NA	NA	Species.animalis	0.00559811	0.0419444	0.893856	922	0.98708
metab_999921607	X - 21607		NA	NA	genus.Enterorhabdus	0.00146621	0.010979	0.89379	922	0.98708
metab_999923587	X - 23587		NA	NA	genus.Hungatella	-0.00281032	0.0210446	0.893796	922	0.98708
metab_999924518	X - 24518		NA	NA	genus.Enterobacter	-0.00317703	0.023803	0.893851	922	0.98708
metab_999925271	X - 25271		NA	NA	Species.animalis	0.00730745	0.0547428	0.893838	922	0.98708
metab_999926109	X - 26109		NA	NA	Species.bacterium.1	0.00131118	0.00982451	0.89386	922	0.98708
metab_100001170	3-hydroxy-2-ethylpropionate		Amino Acid	Leucine, Isoleucine and Valine Metabolism	Species.faecis.1	0.00287894	0.0215791	0.893897	922	0.987082
metab_100001597	tiglylcarnitine (C5:1-DC)		Amino Acid	Leucine, Isoleucine and Valine Metabolism	genus.Merdibacter	-0.00216659	0.0162386	0.89389	922	0.987082
metab_100001992	androstenediol (3beta,17beta) disulfate (1)		Lipid	Androgenic Steroids	class.Bacilli	-0.00329984	0.0247343	0.893898	922	0.987082
metab_100002026	androstenediol (3alpha, 17alpha) monosulfate (2)		Lipid	Androgenic Steroids	Species.ihumii	-0.0032898	0.0246523	0.893869	922	0.987082
metab_100002417	2,3-dihydroxyisovalerate		Xenobiotics	Food Component/Plant	family.Peptococcaceae	0.00324975	0.0243561	0.893886	922	0.987082
metab_100002784	2-oxoarginine*		Amino Acid	Urea cycle; Arginine and Proline Metabolism	family.Puniceicoccaceae	-0.00546864	0.0409803	0.893871	922	0.987082
metab_100005372	1-(1-enyl-oleoyl)-GPE (P-18:1)*		Lipid	Lysoplasmalogen	genus..Ruminococcus..torques.group	-0.0012139	0.00909848	0.893893	922	0.987082
metab_100006262	4-methoxyphenol sulfate		Amino Acid	Tyrosine Metabolism	Species.hominis	0.00136908	0.0102611	0.893888	922	0.987082
metab_100009406	palmitoleoylcarnitine (C16:1)*		Lipid	Fatty Acid Metabolism (Acyl Carnitine, Monounsaturated)	order.Gastranaerophilales	-0.00148257	0.0111108	0.89388	922	0.987082
metab_100021502	(2 or 3)-decenoate (10:1n7 or n8)		Lipid	Medium Chain Fatty Acid	family.Pseudomonadaceae	0.00376927	0.0282489	0.893883	922	0.987082
metab_100022005	bilirubin degradation product, C17H18N2O4 (1)**		Partially Characterized Molecules	Partially Characterized Molecules	Species.pamelaeae	0.0034928	0.026181	0.8939	922	0.987082
metab_2051	methylsuccinate		Amino Acid	Leucine, Isoleucine and Valine Metabolism	genus.Lachnospiraceae.UCG.007	0.00232196	0.017401	0.893877	922	0.987082
metab_999912707	X - 12707		NA	NA	phylum.Euryarchaeota	0.00264983	0.0198576	0.893874	922	0.987082
metab_999912707	X - 12707		NA	NA	Species.bromii	0.00075943	0.0056919	0.893889	922	0.987082
metab_999917685	X - 17685		NA	NA	genus.Lachnospiraceae.AC2044.group	0.00290543	0.0217743	0.893881	922	0.987082
metab_999924344	X - 24344		NA	NA	phylum.Desulfobacterota	0.00237863	0.0178296	0.8939	922	0.987082
metab_999924418	X - 24418		NA	NA	genus.Lachnospiraceae.NK4A136.group	0.00121237	0.00908601	0.893882	922	0.987082
metab_100001668	1-ribosyl-imidazoleacetate*		Amino Acid	Histidine Metabolism	order.Victivallales	-0.0030963	0.0232107	0.893908	922	0.987088
metab_100001293	N-acetylhistidine		Amino Acid	Histidine Metabolism	genus.Fusicatenibacter	-0.00112549	0.00843761	0.893915	922	0.987091
metab_100022007	bilirubin degradation product, C17H18N2O4 (3)**		Partially Characterized Molecules	Partially Characterized Molecules	family.Peptostreptococcaceae	0.00114825	0.00860804	0.893913	922	0.987091
metab_100000258	glycerol 3-phosphate		Lipid	Glycerolipid Metabolism	class.Lentisphaeria	0.00205782	0.0154277	0.893919	922	0.987091
metab_100001232	5-dodecenoate (12:1n7)		Lipid	Medium Chain Fatty Acid	Species.angulatum	-0.00371429	0.0278476	0.893924	922	0.987091
metab_1102	gamma-glutamyltyrosine		Peptide	Gamma-glutamyl Amino Acid	family.Rikenellaceae	-0.00117449	0.00880535	0.89392	922	0.987091
metab_466	phytanate		Xenobiotics	Food Component/Plant	Species.clarus	-0.00210724	0.0157987	0.893923	922	0.987091
metab_999912283	X - 12283		NA	NA	Species.merdae	-0.00146529	0.0109864	0.893928	922	0.987094
metab_100000039	methionine sulfoxide		Amino Acid	Methionine, Cysteine, SAM and Taurine Metabolism	genus.Slackia	0.00100906	0.00756749	0.893953	922	0.987099
metab_100001073	androsterone sulfate		Lipid	Androgenic Steroids	genus.Pseudomonas	0.00509048	0.0381731	0.893945	922	0.987099
metab_100001320	erythronate*		Carbohydrate	Aminosugar Metabolism	order.Peptostreptococcales.Tissierellales	-0.00132486	0.00993709	0.893967	922	0.987099
metab_100001992	androstenediol (3beta,17beta) disulfate (1)		Lipid	Androgenic Steroids	class.Cyanobacteriia	-0.00651874	0.0488912	0.893961	922	0.987099
metab_100002102	N-acetyl-beta-alanine		Nucleotide	Pyrimidine Metabolism, Uracil containing	family.Veillonellaceae	-0.000514372	0.00385814	0.89397	922	0.987099
metab_100004541	acisoga		Amino Acid	Polyamine Metabolism	genus.Slackia	0.00162773	0.0122077	0.893957	922	0.987099
metab_100005418	17alpha-hydroxypregnanolone glucuronide		Lipid	Pregnenolone Steroids	order.Peptostreptococcales.Tissierellales	0.00210409	0.015782	0.893969	922	0.987099
metab_100008954	palmitoyl dihydrosphingomyelin (d18:0/16:0)*		Lipid	Dihydrosphingomyelins	genus.Escherichia.Shigella	0.000599262	0.00449498	0.893972	922	0.987099
metab_100015833	arachidoylcarnitine (C20)*		Lipid	Fatty Acid Metabolism (Acyl Carnitine, Long Chain Saturated)	genus.Blautia	0.00200847	0.0150643	0.893965	922	0.987099
metab_100021711	decadienedioic acid (C10:2-DC)**		Lipid	Fatty Acid, Dicarboxylate	genus.Turicibacter	0.00175633	0.0131726	0.893961	922	0.987099
metab_112	3-hydroxy-3-methylglutarate		Lipid	Mevalonate Metabolism	Species.clarus	0.00150664	0.0113013	0.893973	922	0.987099
metab_356	cortisol		Lipid	Corticosteroids	genus.Terrisporobacter	0.000765031	0.00573696	0.893946	922	0.987099
metab_409	malate		Energy	TCA Cycle	Species.hominis	0.000660355	0.00495297	0.893966	922	0.987099
metab_512	taurine		Amino Acid	Methionine, Cysteine, SAM and Taurine Metabolism	order.Bifidobacteriales	0.000601649	0.00451296	0.893974	922	0.987099
metab_565	tryptophan		Amino Acid	Tryptophan Metabolism	Species.cateniformis	-0.00152506	0.0114367	0.893948	922	0.987099
metab_999912221	X - 12221		NA	NA	genus.Succinivibrio	-0.00515726	0.0386838	0.893972	922	0.987099
metab_999924494	X - 24494		NA	NA	family.Coriobacteriaceae	-0.00136988	0.0102753	0.893972	922	0.987099
metab_999925520	X - 25520		NA	NA	Species.ndongoniae	-0.00419596	0.0314711	0.893965	922	0.987099
metab_999926119	X - 26119		NA	NA	Species.formicigenerans	0.00146968	0.0110216	0.89395	922	0.987099
metab_100000036	3-methyl-2-oxovalerate		Amino Acid	Leucine, Isoleucine and Valine Metabolism	order.Burkholderiales	-0.000738689	0.00554165	0.893988	922	0.987101
metab_100000776	palmitoylcarnitine (C16)		Lipid	Fatty Acid Metabolism (Acyl Carnitine, Long Chain Saturated)	family.Bifidobacteriaceae	-0.000735396	0.00551848	0.894017	922	0.987101
metab_100000802	acetylcarnitine (C2)		Lipid	Fatty Acid Metabolism (Acyl Carnitine, Short Chain)	order.Bifidobacteriales	-0.000784152	0.00588399	0.894011	922	0.987101
metab_100001276	N-acetylisoleucine		Amino Acid	Leucine, Isoleucine and Valine Metabolism	genus.Catenisphaera	-0.00158401	0.011885	0.894003	922	0.987101
metab_100001359	aconitate [cis or trans]		Energy	TCA Cycle	genus.Rikenellaceae.RC9.gut.group	0.00234481	0.0175945	0.894011	922	0.987101
metab_100001391	stearoylcarnitine (C18)		Lipid	Fatty Acid Metabolism (Acyl Carnitine, Long Chain Saturated)	genus..Bacteroides..pectinophilus.group	0.00194664	0.0146043	0.893993	922	0.987101
metab_100001810	dimethylarginine (SDMA + ADMA)		Amino Acid	Urea cycle; Arginine and Proline Metabolism	family.Oxalobacteraceae	-0.00172554	0.0129456	0.893993	922	0.987101
metab_100001992	androstenediol (3beta,17beta) disulfate (1)		Lipid	Androgenic Steroids	genus.Butyricimonas	0.00224407	0.0168401	0.89402	922	0.987101
metab_100002367	2R,3R-dihydroxybutyrate		Lipid	Fatty Acid, Dihydroxy	genus.Lactiplantibacillus	0.00304558	0.0228543	0.894018	922	0.987101
metab_100002462	5-(galactosylhydroxy)-L-lysine		Amino Acid	Lysine Metabolism	genus.Parasutterella	0.00122247	0.00917194	0.893999	922	0.987101
metab_100015625	glycosyl-N-behenoyl-sphingadienine (d18:2/22:0)*		Lipid	Hexosylceramides (HCER)	genus.Limosilactobacillus	-0.0018619	0.0139719	0.894017	922	0.987101
metab_100015723	hexadecasphingosine (d16:1)*		Lipid	Sphingosines	Species.bacterium.2	-0.000841983	0.00631838	0.894018	922	0.987101
metab_100020504	sulfate of piperine metabolite C18H21NO3 (3)*		Xenobiotics	Food Component/Plant	Species.anaerobia	0.00374751	0.0281177	0.894002	922	0.987101
metab_100020833	2-ketocaprylate		Amino Acid	Leucine, Isoleucine and Valine Metabolism	Species.comes	-0.00130195	0.00976677	0.893983	922	0.987101
metab_100021991	3-hydroxyoctanoylcarnitine (2)		Lipid	Fatty Acid Metabolism (Acyl Carnitine, Hydroxy)	genus.Marvinbryantia	-0.00101047	0.00758211	0.894009	922	0.987101
metab_1528	1-palmitoyl-2-linoleoyl-GPI (16:0/18:2)		Lipid	Phosphatidylinositol (PI)	Species.clarus	-0.0019251	0.014441	0.89398	922	0.987101
metab_207	adenosine 3',5'-cyclic monophosphate (cAMP)		Nucleotide	Purine Metabolism, Adenine containing	order.Peptostreptococcales.Tissierellales	-0.000893414	0.00670385	0.894011	922	0.987101
metab_892	nonadecanoate (19:0)		Lipid	Long Chain Saturated Fatty Acid	genus.Butyrivibrio	0.000761766	0.00571535	0.893999	922	0.987101
metab_892	nonadecanoate (19:0)		Lipid	Long Chain Saturated Fatty Acid	genus.TM7x	0.00134063	0.0100593	0.894008	922	0.987101
metab_923	dihydroorotate		Nucleotide	Pyrimidine Metabolism, Orotate containing	family.Pasteurellaceae	-0.00176494	0.0132401	0.893984	922	0.987101
metab_999917685	X - 17685		NA	NA	Species.intestinalis.2	0.00433771	0.0325442	0.893997	922	0.987101
metab_100000258	glycerol 3-phosphate		Lipid	Glycerolipid Metabolism	genus.Prevotella_9	-0.000503181	0.00377734	0.894057	922	0.987102
metab_100000463	indolelactate		Amino Acid	Tryptophan Metabolism	genus.Pediococcus	0.00347675	0.0260965	0.894044	922	0.987102
metab_100000774	phenyllactate (PLA)		Amino Acid	Phenylalanine Metabolism	Species.longum	0.000674863	0.00506672	0.894069	922	0.987102
metab_100001232	5-dodecenoate (12:1n7)		Lipid	Medium Chain Fatty Acid	family.Bifidobacteriaceae	-0.00112362	0.00843281	0.894031	922	0.987102
metab_100001334	N-acetylproline		Amino Acid	Urea cycle; Arginine and Proline Metabolism	Species.indistinctus	-0.00146831	0.0110244	0.894076	922	0.987102
metab_100001426	3-(3-amino-3-carboxypropyl)uridine*		Nucleotide	Pyrimidine Metabolism, Uracil containing	Species.champanellensis	-0.000881472	0.00661627	0.894043	922	0.987102
metab_100001485	gamma-glutamylisoleucine*		Peptide	Gamma-glutamyl Amino Acid	class.Coriobacteriia	-0.00103662	0.00777932	0.894023	922	0.987102
metab_100001614	hexadecanedioate (C16-DC)		Lipid	Fatty Acid, Dicarboxylate	order.Veillonellales.Selenomonadales	0.000925065	0.0069442	0.894054	922	0.987102
metab_100002167	12-HETE		Lipid	Eicosanoid	genus.Dialister	-0.000571242	0.00428798	0.89405	922	0.987102
metab_100002367	2R,3R-dihydroxybutyrate		Lipid	Fatty Acid, Dihydroxy	genus.Oribacterium	-0.00219	0.0164432	0.894076	922	0.987102
metab_100008955	tricosanoyl sphingomyelin (d18:1/23:0)*		Lipid	Sphingomyelins	class.Vampirivibrionia	0.00122625	0.00920342	0.894035	922	0.987102
metab_100009038	myristoyl dihydrosphingomyelin (d18:0/14:0)*		Lipid	Dihydrosphingomyelins	genus.Incertae.Sedis	-0.0015651	0.0117484	0.894051	922	0.987102
metab_100010922	linoleoyl-arachidonoyl-glycerol (18:2/20:4) [1]*		Lipid	Diacylglycerol	Species.xylaniphila	-0.00484138	0.0363461	0.894064	922	0.987102
metab_100010936	oleoyl-arachidonoyl-glycerol (18:1/20:4) [1]*		Lipid	Diacylglycerol	family.Bifidobacteriaceae	-0.00115379	0.00866101	0.894052	922	0.987102
metab_100020515	2-naphthol sulfate		Xenobiotics	Chemical	genus.Pygmaiobacter	0.00647133	0.0485849	0.894068	922	0.987102
metab_100021198	picolinoylglycine		Lipid	Fatty Acid Metabolism (Acyl Glycine)	genus.Butyrivibrio	0.0009715	0.00729114	0.894031	922	0.987102
metab_1025	pipecolate		Amino Acid	Lysine Metabolism	Species.parasanguinis	0.00418555	0.0314157	0.894041	922	0.987102
metab_1162	N-acetylneuraminate		Carbohydrate	Aminosugar Metabolism	genus.Lachnospiraceae.UCG.001	-0.000914159	0.00686264	0.894059	922	0.987102
metab_231	arginine		Amino Acid	Urea cycle; Arginine and Proline Metabolism	genus.Leuconostoc	-0.00313073	0.0235026	0.894059	922	0.987102
metab_439	stearate (18:0)		Lipid	Long Chain Saturated Fatty Acid	order.Synergistales	-0.00260083	0.0195226	0.894048	922	0.987102
metab_572	glucose		Carbohydrate	Glycolysis, Gluconeogenesis, and Pyruvate Metabolism	Species.distasonis	-0.000620823	0.00466133	0.894076	922	0.987102
metab_821	pseudouridine		Nucleotide	Pyrimidine Metabolism, Uracil containing	class.Clostridia	-0.00173437	0.0130215	0.894071	922	0.987102
metab_93	alpha-ketoglutarate		Energy	TCA Cycle	phylum.Desulfobacterota	-0.00114222	0.00857591	0.894074	922	0.987102
metab_999911444	X - 11444		NA	NA	phylum.Proteobacteria	-0.00136545	0.0102517	0.894071	922	0.987102
metab_999911478	X - 11478		NA	NA	family.Actinomycetaceae	-0.00446193	0.0334854	0.894026	922	0.987102
metab_999923639	X - 23639		NA	NA	genus.Oscillibacter	-0.000997161	0.00748567	0.894058	922	0.987102
metab_100005372	1-(1-enyl-oleoyl)-GPE (P-18:1)*		Lipid	Lysoplasmalogen	Species.nordii	0.00282926	0.0212434	0.894079	922	0.987102
metab_100001002	EDTA		Xenobiotics	Chemical	family.Victivallaceae	0.00315948	0.0237273	0.894098	922	0.987105
metab_100001073	androsterone sulfate		Lipid	Androgenic Steroids	family.Atopobiaceae	-0.0032794	0.0246251	0.894087	922	0.987105
metab_100001151	butyrylglycine		Lipid	Fatty Acid Metabolism (also BCAA Metabolism)	Species.magna	0.0043771	0.0328698	0.894093	922	0.987105
metab_100001757	thymol sulfate		Xenobiotics	Food Component/Plant	Species.togonis	0.00757508	0.0568844	0.894092	922	0.987105
metab_100004046	N-acetylcarnosine		Amino Acid	Histidine Metabolism	family.Eubacteriaceae	0.00315546	0.0236941	0.894085	922	0.987105
metab_100010930	palmitoleoyl-linoleoyl-glycerol (16:1/18:2) [1]*		Lipid	Diacylglycerol	genus.Dialister	0.00127786	0.00959696	0.894103	922	0.987105
metab_100020487	N-acetyl-isoputreanine		Amino Acid	Polyamine Metabolism	class.Gammaproteobacteria	0.00110183	0.0082753	0.894107	922	0.987105
metab_100020542	11beta-hydroxyetiocholanolone glucuronide*		Lipid	Androgenic Steroids	Species.massiliensis	0.00177322	0.0133164	0.894096	922	0.987105
metab_93	alpha-ketoglutarate		Energy	TCA Cycle	Species.sedimentorum	-0.00149783	0.0112487	0.8941	922	0.987105
metab_999916938	X - 16938		NA	NA	order.Synergistales	0.00422996	0.031769	0.894107	922	0.987105
metab_999924306	X - 24306		NA	NA	order.Christensenellales	0.00127481	0.00957446	0.894107	922	0.987105
metab_999924475	X - 24475		NA	NA	order.Acidaminococcales	-0.00182808	0.0137294	0.894104	922	0.987105
metab_100001263	1-palmitoyl-GPC (16:0)		Lipid	Lysophospholipid	phylum.Patescibacteria	-0.00139101	0.0104482	0.894117	922	0.987109
metab_100010936	oleoyl-arachidonoyl-glycerol (18:1/20:4) [1]*		Lipid	Diacylglycerol	Species.intestinalis.2	0.00234954	0.0176479	0.894117	922	0.987109
metab_999913728	X - 13728		NA	NA	Species.mutans	-0.00346566	0.0260307	0.894115	922	0.987109
metab_999922834	X - 22834		NA	NA	genus.Caproiciproducens	-0.0039774	0.0298759	0.89412	922	0.98711
metab_100001612	N-acetyl-aspartyl-glutamate (NAAG)		Amino Acid	Glutamate Metabolism	family.Selenomonadaceae	-0.00127275	0.00956039	0.894123	922	0.987111
metab_100000463	indolelactate		Amino Acid	Tryptophan Metabolism	genus.Family.XIII.AD3011.group	-0.00131251	0.00985973	0.89413	922	0.987112
metab_100001606	cholesterol sulfate		Lipid	Sterol	family.Marinifilaceae	0.00088839	0.00667401	0.894135	922	0.987112
metab_100015789	sphingomyelin (d18:2/24:2)*		Lipid	Sphingomyelins	order.Victivallales	0.00240769	0.0180874	0.894133	922	0.987112
metab_100021000	hydroxypalmitoyl sphingomyelin (d18:1/16:0(OH))**		Lipid	Sphingomyelins	Species.dentium	-0.00216388	0.0162556	0.894132	922	0.987112
metab_999912462	X - 12462		NA	NA	genus.Turicibacter	-0.00104087	0.00781951	0.894135	922	0.987112
metab_100020497	sulfate of piperine metabolite C16H19NO3 (3)*		Xenobiotics	Food Component/Plant	order.Peptococcales	-0.00255343	0.019183	0.894137	922	0.987112
metab_100016069	5-dodecenoylcarnitine (C12:1)		Lipid	Fatty Acid Metabolism (Acyl Carnitine, Monounsaturated)	Species.parainfluenzae	-0.00361691	0.0271739	0.894143	922	0.987114
metab_100020214	glyco-beta-muricholate**		Lipid	Primary Bile Acid Metabolism	Species.mucilaginosa	0.00824051	0.0619104	0.894141	922	0.987114
metab_100001400	1-methylurate		Xenobiotics	Xanthine Metabolism	genus.Coprobacillus	-0.00394352	0.0296301	0.894151	922	0.987121
metab_100000626	sphingosine 1-phosphate		Lipid	Sphingosines	Species.intestini	-0.00167194	0.0125635	0.894161	922	0.987124
metab_100001577	N-acetylcitrulline		Amino Acid	Urea cycle; Arginine and Proline Metabolism	family.Selenomonadaceae	0.00267366	0.0200904	0.894159	922	0.987124
metab_100020546	N2-acetyl,N6-methyllysine		Amino Acid	Lysine Metabolism	Species.shahii	0.00271375	0.0203919	0.89416	922	0.987124
metab_498	retinol (Vitamin A)		Cofactors and Vitamins	Vitamin A Metabolism	genus.Alistipes	0.00110694	0.0083181	0.894163	922	0.987124
metab_100000708	isovalerate (i5:0)		Amino Acid	Leucine, Isoleucine and Valine Metabolism	Species.succinatutens	0.000937086	0.00704271	0.894178	922	0.987126
metab_100001856	1-stearoyl-2-oleoyl-GPE (18:0/18:1)		Lipid	Phosphatidylethanolamine (PE)	family.Butyricicoccaceae	0.0017863	0.013424	0.89417	922	0.987126
metab_100001987	5alpha-androstan-3beta,17beta-diol disulfate		Lipid	Androgenic Steroids	Species.succinatiphilus	-0.00734981	0.0552323	0.894167	922	0.987126
metab_100015839	dihomo-linoleoylcarnitine (C20:2)*		Lipid	Fatty Acid Metabolism (Acyl Carnitine, Polyunsaturated)	Species.colihominis	0.00188166	0.014142	0.89418	922	0.987126
metab_1143	butyrate/isobutyrate (4:0)		Lipid	Short Chain Fatty Acid	Species.intestinalis.1	0.00113279	0.00851371	0.89418	922	0.987126
metab_231	arginine		Amino Acid	Urea cycle; Arginine and Proline Metabolism	genus.Alistipes	0.00102539	0.00770665	0.894182	922	0.987126
metab_313	sphinganine		Lipid	Sphingolipid Synthesis	genus.Cloacibacillus	-0.0024752	0.0186015	0.894172	922	0.987126
metab_999923680	X - 23680		NA	NA	genus.CHKCI001	-0.00607262	0.0456386	0.894177	922	0.987126
metab_1110	N-acetylalanine		Amino Acid	Alanine and Aspartate Metabolism	genus.Bifidobacterium	-0.000582886	0.00438105	0.894186	922	0.987129
metab_100001485	gamma-glutamylisoleucine*		Peptide	Gamma-glutamyl Amino Acid	order.Coriobacteriales	-0.00104304	0.0078399	0.894189	922	0.98713
metab_100001181	docosapentaenoate (n3 DPA; 22:5n3)		Lipid	Long Chain Polyunsaturated Fatty Acid (n3 and n6)	genus.Ruminiclostridium	-0.00396066	0.0297753	0.894209	922	0.987133
metab_100001334	N-acetylproline		Amino Acid	Urea cycle; Arginine and Proline Metabolism	Species.pectinoschiza	-0.000939815	0.00706437	0.894195	922	0.987133
metab_100001654	1-arachidonoyl-GPI (20:4)*		Lipid	Lysophospholipid	Species.fairfieldensis	-0.00414478	0.0311609	0.894214	922	0.987133
metab_100001993	pregnenediol disulfate (C21H34O8S2)*		Lipid	Pregnenolone Steroids	family.Clostridiaceae	-0.00139594	0.0104948	0.894213	922	0.987133
metab_100005384	O-sulfo-L-tyrosine		Xenobiotics	Chemical	genus.Succinivibrio	-0.00243074	0.0182727	0.894203	922	0.987133
metab_100006367	3-hydroxyhexanoate		Lipid	Fatty Acid, Monohydroxy	genus.CHKCI001	0.00440043	0.0330784	0.894199	922	0.987133
metab_100015791	sphingomyelin (d18:2/23:1)*		Lipid	Sphingomyelins	class.Synergistia	-0.00295288	0.0221999	0.894213	922	0.987133
metab_1104	methyl indole-3-acetate		Xenobiotics	Food Component/Plant	order.Gastranaerophilales	-0.0018002	0.013533	0.894206	922	0.987133
metab_1518	N-palmitoyl-sphingosine (d18:1/16:0)		Lipid	Ceramides	genus.GCA.900066575	0.00108393	0.00814892	0.894211	922	0.987133
metab_192	N-acetylputrescine		Amino Acid	Polyamine Metabolism	Species.faecis	-0.0012606	0.00947636	0.894203	922	0.987133
metab_100000792	dehydroepiandrosterone sulfate (DHEA-S)		Lipid	Androgenic Steroids	genus.Klebsiella	0.00222421	0.016724	0.894227	922	0.987135
metab_100001167	pro-hydroxy-pro		Amino Acid	Urea cycle; Arginine and Proline Metabolism	Species.parainfluenzae	-0.00300881	0.022622	0.894221	922	0.987135
metab_100001267	piperine		Xenobiotics	Food Component/Plant	order.Izemoplasmatales	0.00604398	0.0454455	0.894228	922	0.987135
metab_100002107	palmitoyl sphingomyelin (d18:1/16:0)		Lipid	Sphingomyelins	Species.edouardi	0.000534999	0.00402257	0.894224	922	0.987135
metab_100019892	2-hydroxyarachidate*		Lipid	Fatty Acid, Monohydroxy	genus.UBA1819	-0.000808218	0.0060769	0.894225	922	0.987135
metab_100021208	4-vinylcatechol sulfate		Xenobiotics	Benzoate Metabolism	order.Monoglobales	0.00345815	0.0260002	0.89422	922	0.987135
metab_100001757	thymol sulfate		Xenobiotics	Food Component/Plant	genus.Lactiplantibacillus	0.00992757	0.0746538	0.894238	922	0.987138
metab_100019972	dodecenedioate (C12:1-DC)*		Lipid	Fatty Acid, Dicarboxylate	Species.animalis	-0.00238464	0.0179322	0.894239	922	0.987138
metab_893	arachidate (20:0)		Lipid	Long Chain Saturated Fatty Acid	genus.Atopobium	-0.0029266	0.0220074	0.894238	922	0.987138
metab_999922509	X - 22509		NA	NA	Species.togonis	-0.00491432	0.0369553	0.894239	922	0.987138
metab_100009027	sphingomyelin (d18:0/18:0, d19:0/17:0)*		Lipid	Dihydrosphingomyelins	genus.Streptococcus	-0.00107765	0.00810403	0.894242	922	0.987138
metab_231	arginine		Amino Acid	Urea cycle; Arginine and Proline Metabolism	genus.CAG.873	0.00132518	0.00996583	0.894245	922	0.987139
metab_100003240	N-stearoyltaurine		Lipid	Endocannabinoid	genus.Howardella	0.00103272	0.00776738	0.894258	922	0.987149
metab_100015618	palmitoyl-docosahexaenoyl-glycerol (16:0/22:6) [1]*		Lipid	Diacylglycerol	family.Lachnospiraceae	0.00593415	0.0446331	0.89426	922	0.987149
metab_999911849	X - 11849		NA	NA	genus.Latilactobacillus	-0.004859	0.0365453	0.894256	922	0.987149
metab_100006438	citraconate/glutaconate		Energy	TCA Cycle	Species.senegalensis	0.00408703	0.0307424	0.894268	922	0.987155
metab_100006726	linoleoyl ethanolamide		Lipid	Endocannabinoid	Species.piger	0.00327935	0.024669	0.894276	922	0.987157
metab_1104	methyl indole-3-acetate		Xenobiotics	Food Component/Plant	Species.atypica	-0.0036523	0.0274741	0.894274	922	0.987157
metab_424	palmitate (16:0)		Lipid	Long Chain Saturated Fatty Acid	order.Flavobacteriales	0.00255662	0.0192316	0.894272	922	0.987157
metab_397	leucine		Amino Acid	Leucine, Isoleucine and Valine Metabolism	Species.evryensis	0.00235261	0.0176982	0.894279	922	0.987158
metab_100020423	1-carboxyethylvaline	N-lactoyl valine	Amino Acid	Leucine, Isoleucine and Valine Metabolism	genus.Anaerosporobacter	-0.00315077	0.0237039	0.894285	922	0.987162
metab_100001615	octadecanedioate (C18-DC)		Lipid	Fatty Acid, Dicarboxylate	Species.minuta	-0.0044597	0.0335547	0.894296	922	0.987164
metab_100020377	ethyl beta-glucopyranoside		Xenobiotics	Food Component/Plant	genus.Butyrivibrio	-0.00267025	0.0200912	0.894297	922	0.987164
metab_1083	N-acetylmethionine		Amino Acid	Methionine, Cysteine, SAM and Taurine Metabolism	Species.provencensis	-0.00283475	0.0213284	0.894295	922	0.987164
metab_1113	4-acetamidobutanoate		Amino Acid	Polyamine Metabolism	family.Victivallaceae	0.00290151	0.0218304	0.894294	922	0.987164
metab_999912680	X - 12680		NA	NA	genus.Incertae.Sedis	0.00242716	0.0182621	0.894297	922	0.987164
metab_100001609	7-alpha-hydroxy-3-oxo-4-cholestenoate (7-Hoca)		Lipid	Sterol	order.Bifidobacteriales	0.000684489	0.00515075	0.89431	922	0.987169
metab_100002102	N-acetyl-beta-alanine		Nucleotide	Pyrimidine Metabolism, Uracil containing	order.Bacillales	-0.00263912	0.0198603	0.894315	922	0.987169
metab_100020378	2-hydroxysebacate		Lipid	Fatty Acid, Dicarboxylate	Species.tertium	-0.00412035	0.0310074	0.894316	922	0.987169
metab_100021839	2-methoxyhydroquinone sulfate (1)		Xenobiotics	Benzoate Metabolism	family.Bacteroidaceae	-0.00352178	0.0265009	0.894308	922	0.987169
metab_1628	glycochenodeoxycholate		Lipid	Primary Bile Acid Metabolism	order.Monoglobales	0.00292453	0.0220082	0.894316	922	0.987169
metab_999916397	X - 16397		NA	NA	Species.pectinoschiza	-0.00109613	0.00824897	0.894317	922	0.987169
metab_999921364	X - 21364		NA	NA	class.Bacteroidia	0.00221214	0.0166466	0.894312	922	0.987169
metab_999923787	X - 23787		NA	NA	Species.vadensis	-0.00668687	0.0503234	0.89432	922	0.98717
metab_100000491	gamma-glutamylphenylalanine		Peptide	Gamma-glutamyl Amino Acid	genus.Lactiplantibacillus	0.00210512	0.0158452	0.894338	922	0.987171
metab_100001149	3-methylcrotonylglycine		Amino Acid	Leucine, Isoleucine and Valine Metabolism	phylum.Synergistota	0.00221885	0.0166993	0.894326	922	0.987171
metab_100001580	docosapentaenoate (n6 DPA; 22:5n6)		Lipid	Long Chain Polyunsaturated Fatty Acid (n3 and n6)	Species.vadensis	0.00706017	0.0531413	0.894337	922	0.987171
metab_100015751	glycosyl ceramide (d18:1/23:1, d17:1/24:1)*		Lipid	Hexosylceramides (HCER)	genus.Christensenella	-0.00265161	0.0199581	0.894335	922	0.987171
metab_100020014	glucuronide of C10H18O2 (7)*		Partially Characterized Molecules	Partially Characterized Molecules	Species.faecis	0.00298558	0.0224716	0.894334	922	0.987171
metab_100020215	N-methylhydroxyproline**		Amino Acid	Urea cycle; Arginine and Proline Metabolism	Species.crossotus	-0.00251913	0.0189613	0.894337	922	0.987171
metab_112	3-hydroxy-3-methylglutarate		Lipid	Mevalonate Metabolism	genus.Dielma	0.00501945	0.03778	0.894334	922	0.987171
metab_1629	taurochenodeoxycholate		Lipid	Primary Bile Acid Metabolism	Species.copri	0.00262251	0.0197388	0.894334	922	0.987171
metab_100001561	2-palmitoleoyl-GPC (16:1)*		Lipid	Lysophospholipid	Species.cutis	0.00390306	0.0293792	0.894341	922	0.987172
metab_100003271	beta-citrylglutamate		Amino Acid	Glutamate Metabolism	genus.Lacticaseibacillus	-0.00203611	0.0153265	0.894343	922	0.987172
metab_100000708	isovalerate (i5:0)		Amino Acid	Leucine, Isoleucine and Valine Metabolism	genus.Olsenella	-0.00143165	0.0107778	0.894356	922	0.987172
metab_100001872	1-stearoyl-2-arachidonoyl-GPS (18:0/20:4)		Lipid	Phosphatidylserine (PS)	family.Enterobacteriaceae	0.0011346	0.0085412	0.894351	922	0.987172
metab_100020487	N-acetyl-isoputreanine		Amino Acid	Polyamine Metabolism	Species.wadsworthensis	-0.00126372	0.00951349	0.894354	922	0.987172
metab_100020893	2,3-dihydroxy-5-methylthio-4-pentenoate (DMTPA)*		Amino Acid	Methionine, Cysteine, SAM and Taurine Metabolism	Species.comes	-0.000674306	0.00507666	0.894362	922	0.987172
metab_1113	4-acetamidobutanoate		Amino Acid	Polyamine Metabolism	order.Bacteroidales	-0.00187534	0.0141188	0.894361	922	0.987172
metab_825	uracil		Nucleotide	Pyrimidine Metabolism, Uracil containing	Species.histaminiformans	0.00290069	0.0218385	0.894362	922	0.987172
metab_999921471	X - 21471		NA	NA	Species.justesenii	0.00559299	0.0421045	0.894353	922	0.987172
metab_999922771	X - 22771		NA	NA	Species.fastidiosa	0.00584997	0.0440413	0.894358	922	0.987172
metab_999926097	X - 26097		NA	NA	genus..Eubacterium..ventriosum.group	-0.000761339	0.00573127	0.89435	922	0.987172
metab_100002284	2S,3R-dihydroxybutyrate		Lipid	Fatty Acid, Dihydroxy	genus..Eubacterium..ruminantium.group	0.000848369	0.00638758	0.894369	922	0.987174
metab_100020425	1-carboxyethylleucine	N-lactoyl leucine	Amino Acid	Leucine, Isoleucine and Valine Metabolism	Species.caccae.1	-0.00399626	0.0300883	0.894368	922	0.987174
metab_999924456	X - 24456		NA	NA	family.Monoglobaceae	-0.00116026	0.00873596	0.894371	922	0.987174
metab_100001571	1-arachidonoyl-GPE (20:4n6)*		Lipid	Lysophospholipid	Species.minuta	0.00387109	0.0291487	0.894378	922	0.987175
metab_501	salicylate		Xenobiotics	Drug - Topical Agents	Species.senegalensis	-0.00746573	0.0562147	0.894376	922	0.987175
metab_999924241	X - 24241		NA	NA	genus.Anaerosporobacter	0.00513822	0.0386884	0.894374	922	0.987175
metab_100020351	N-carbamoylvaline		Amino Acid	Leucine, Isoleucine and Valine Metabolism	genus.Barnesiella	0.00079544	0.00598988	0.894384	922	0.987179
metab_999918886	X - 18886		NA	NA	family.Anaerofustaceae	-0.00299899	0.0225837	0.894386	922	0.987179
metab_100000936	3-methyl-2-oxobutyrate		Amino Acid	Leucine, Isoleucine and Valine Metabolism	Species.provencensis	-0.00251333	0.018932	0.894417	922	0.987182
metab_100001064	glycolithocholate		Lipid	Secondary Bile Acid Metabolism	genus.Anaerosporobacter	-0.00566411	0.042662	0.894408	922	0.987182
metab_100001151	butyrylglycine		Lipid	Fatty Acid Metabolism (also BCAA Metabolism)	genus..Bacteroides..pectinophilus.group	0.00196681	0.0148127	0.894399	922	0.987182
metab_100001267	piperine		Xenobiotics	Food Component/Plant	genus.Ruminococcus	-0.00329008	0.0247826	0.894415	922	0.987182
metab_100001403	5-acetylamino-6-amino-3-methyluracil		Xenobiotics	Xanthine Metabolism	Species.cateniformis	0.0043982	0.0331239	0.894397	922	0.987182
metab_100001655	1-palmitoyl-GPI (16:0)		Lipid	Lysophospholipid	genus.Mogibacterium	-0.0023865	0.0179752	0.894409	922	0.987182
metab_100001767	pyrraline		Xenobiotics	Food Component/Plant	genus.Pediococcus	-0.00513212	0.0386576	0.894414	922	0.987182
metab_100020417	N6,N6-dimethyllysine		Amino Acid	Lysine Metabolism	genus.Coprobacter	0.00224051	0.0168761	0.894412	922	0.987182
metab_100020425	1-carboxyethylleucine	N-lactoyl leucine	Amino Acid	Leucine, Isoleucine and Valine Metabolism	genus.Coriobacteriaceae.UCG.002	0.00305769	0.0230275	0.894394	922	0.987182
metab_566	valine		Amino Acid	Leucine, Isoleucine and Valine Metabolism	Species.fastidiosa	-0.00424421	0.031967	0.894406	922	0.987182
metab_999907765	X - 07765		NA	NA	order.Saccharimonadales	0.00213499	0.0160791	0.894397	922	0.987182
metab_999907765	X - 07765		NA	NA	genus.Desulfovibrio	0.00118919	0.00895694	0.894407	922	0.987182
metab_999925936	X - 25936		NA	NA	genus.Lachnospiraceae.NK4B4.group	0.00274124	0.020647	0.894408	922	0.987182
metab_1025	pipecolate		Amino Acid	Lysine Metabolism	Species.disporicum	0.00249224	0.018774	0.894421	922	0.987185
metab_100021104	pregnenetriol disulfate*		Lipid	Pregnenolone Steroids	genus.Escherichia.Shigella	0.00106458	0.00801967	0.894425	922	0.987186
metab_1221	creatine		Amino Acid	Creatine Metabolism	class.Synergistia	0.00299943	0.0225959	0.894427	922	0.987187
metab_519	myristate (14:0)		Lipid	Long Chain Saturated Fatty Acid	Species.crossotus	0.00128168	0.00965565	0.89443	922	0.987187
metab_100000445	theobromine		Xenobiotics	Xanthine Metabolism	class.Coriobacteriia	-0.00232591	0.0175255	0.894448	922	0.98719
metab_100001054	butyrylcarnitine (C4)		Lipid	Fatty Acid Metabolism (also BCAA Metabolism)	Species.massiliensis.5	0.0036959	0.0278495	0.894453	922	0.98719
metab_100015839	dihomo-linoleoylcarnitine (C20:2)*		Lipid	Fatty Acid Metabolism (Acyl Carnitine, Polyunsaturated)	genus.Bacteroides	0.00123279	0.00928936	0.894453	922	0.98719
metab_100015962	N,N,N-trimethyl-5-aminovalerate		Amino Acid	Lysine Metabolism	genus.Bifidobacterium	0.000866182	0.00652642	0.894445	922	0.98719
metab_100020208	perfluorooctanoate (PFOA)		Xenobiotics	Chemical	order.Methanobacteriales	-0.00319255	0.0240552	0.894447	922	0.98719
metab_1268	gamma-glutamylleucine		Peptide	Gamma-glutamyl Amino Acid	family.Muribaculaceae	-0.000649781	0.00489585	0.894444	922	0.98719
metab_381	2-aminoadipate		Amino Acid	Lysine Metabolism	genus.Peptococcus	-0.00097315	0.00733257	0.894448	922	0.98719
metab_999912193	X - 12193		NA	NA	Species.evryensis	0.00301171	0.0226904	0.894437	922	0.98719
metab_999918913	X - 18913		NA	NA	family.Synergistaceae	-0.00325261	0.0245091	0.894453	922	0.98719
metab_999926111	X - 26111		NA	NA	Species.massiliensis.6	0.0101389	0.0763883	0.894438	922	0.98719
metab_100001253	N-acetylglutamine		Amino Acid	Glutamate Metabolism	order.DTU014	-0.00361142	0.0272159	0.894464	922	0.9872
metab_100001614	hexadecanedioate (C16-DC)		Lipid	Fatty Acid, Dicarboxylate	genus.NK4A214.group	0.00116627	0.00878926	0.894467	922	0.9872
metab_100020361	3-amino-2-piperidone		Amino Acid	Urea cycle; Arginine and Proline Metabolism	Species.mutans	0.00154534	0.0116465	0.894471	922	0.987202
metab_100000269	glycerophosphorylcholine (GPC)		Lipid	Phospholipid Metabolism	genus.Ruminiclostridium	-0.00235751	0.0177766	0.894525	922	0.987212
metab_100000657	1,2-dipalmitoyl-GPC (16:0/16:0)		Lipid	Phosphatidylcholine (PC)	family.Flavobacteriaceae	-0.0014356	0.0108259	0.894533	922	0.987212
metab_100000711	4-acetylphenol sulfate		Xenobiotics	Benzoate Metabolism	Species.distasonis	-0.00145349	0.0109608	0.894533	922	0.987212
metab_100000711	4-acetylphenol sulfate		Xenobiotics	Benzoate Metabolism	Species.dentium	-0.00403728	0.0304417	0.894521	922	0.987212
metab_100000773	3-hydroxyoctanoate		Lipid	Fatty Acid, Monohydroxy	genus.Fenollaria	0.00381025	0.0287384	0.894552	922	0.987212
metab_100000774	phenyllactate (PLA)		Amino Acid	Phenylalanine Metabolism	genus.Alistipes	-0.00107431	0.00810113	0.89453	922	0.987212
metab_100000846	erythritol		Xenobiotics	Food Component/Plant	genus.NK4A214.group	0.000978222	0.00737673	0.894532	922	0.987212
metab_100001022	threonate		Cofactors and Vitamins	Ascorbate and Aldarate Metabolism	Species.fastidiosa	0.0066052	0.0498014	0.894515	922	0.987212
metab_100001167	pro-hydroxy-pro		Amino Acid	Urea cycle; Arginine and Proline Metabolism	Species.tanakaei	0.00450829	0.0340152	0.894589	922	0.987212
metab_100001314	gamma-glutamylthreonine		Peptide	Gamma-glutamyl Amino Acid	family.Peptostreptococcaceae	0.000904869	0.0068234	0.89453	922	0.987212
metab_100001314	gamma-glutamylthreonine		Peptide	Gamma-glutamyl Amino Acid	genus.Citrobacter	-0.00309216	0.0233211	0.894547	922	0.987212
metab_100001425	5,6-dihydrouridine		Nucleotide	Pyrimidine Metabolism, Uracil containing	genus.Negativibacillus	-0.000577151	0.00435313	0.894553	922	0.987212
metab_100001654	1-arachidonoyl-GPI (20:4)*		Lipid	Lysophospholipid	Species.senegalensis	0.00210239	0.0158542	0.894534	922	0.987212
metab_100001740	mannitol/sorbitol		Carbohydrate	Fructose, Mannose and Galactose Metabolism	order.DTU014	-0.00597742	0.0450989	0.894587	922	0.987212
metab_100001740	mannitol/sorbitol		Carbohydrate	Fructose, Mannose and Galactose Metabolism	Species.histaminiformans	-0.00644506	0.048581	0.894487	922	0.987212
metab_100001757	thymol sulfate		Xenobiotics	Food Component/Plant	genus.Lachnospiraceae.UCG.007	0.00909032	0.0685331	0.894507	922	0.987212
metab_100002028	androstenediol (3beta,17beta) monosulfate (1)		Lipid	Androgenic Steroids	genus.Butyrivibrio	0.00156915	0.0118273	0.894483	922	0.987212
metab_100002126	16a-hydroxy DHEA 3-sulfate		Lipid	Androgenic Steroids	genus.Desulfovibrio	0.00182435	0.0137565	0.894526	922	0.987212
metab_100002227	4-cholesten-3-one		Lipid	Sterol	genus..Eubacterium..hallii.group	-0.00118265	0.00891738	0.894521	922	0.987212
metab_100002927	S-methylcysteine sulfoxide		Amino Acid	Methionine, Cysteine, SAM and Taurine Metabolism	Species.excrementihominis	-0.0025871	0.0195111	0.894543	922	0.987212
metab_100002945	(14 or 15)-methylpalmitate (a17:0 or i17:0)		Lipid	Fatty Acid, Branched	Species.sobrinus	-0.0034465	0.0260046	0.894592	922	0.987212
metab_100003260	carboxyethyl-GABA		Amino Acid	Glutamate Metabolism	genus..Ruminococcus..torques.group	-0.00114299	0.00861689	0.894504	922	0.987212
metab_100003901	2-stearoyl-GPE (18:0)*		Lipid	Lysophospholipid	genus.Desulfovibrio	0.00106935	0.00806241	0.894513	922	0.987212
metab_100004110	3-methyl catechol sulfate (2)		Xenobiotics	Benzoate Metabolism	genus.Erysipelotrichaceae.UCG.003	-0.00162309	0.0122437	0.894567	922	0.987212
metab_100004328	sphingomyelin (d18:1/14:0, d16:1/16:0)*		Lipid	Sphingomyelins	genus..Bacteroides..pectinophilus.group	-0.00168008	0.0126769	0.894595	922	0.987212
metab_100005384	O-sulfo-L-tyrosine		Xenobiotics	Chemical	genus.Prevotella_9	0.000501856	0.00378537	0.894557	922	0.987212
metab_100006092	tyramine O-sulfate		Amino Acid	Tyrosine Metabolism	Species.sobrinus	-0.0051949	0.0391969	0.894592	922	0.987212
metab_100008985	1-palmitoyl-2-dihomo-linolenoyl-GPC (16:0/20:3n3 or 6)*		Lipid	Phosphatidylcholine (PC)	Species.provencensis	0.00280737	0.0211747	0.894554	922	0.987212
metab_100009069	1-(1-enyl-palmitoyl)-2-linoleoyl-GPE (P-16:0/18:2)*		Lipid	Plasmalogen	Species.wadsworthia	0.00135347	0.0102046	0.894513	922	0.987212
metab_100015731	N-palmitoyl-heptadecasphingosine (d17:1/16:0)*		Lipid	Ceramides	genus..Eubacterium..ruminantium.group	-0.000769511	0.00580292	0.894534	922	0.987212
metab_100020343	tetradecadienoate (14:2)*		Lipid	Long Chain Polyunsaturated Fatty Acid (n3 and n6)	Species.inulinivorans	-0.00107059	0.00807813	0.894595	922	0.987212
metab_100020371	N,N-dimethylalanine		Amino Acid	Alanine and Aspartate Metabolism	phylum.Bacteroidota	0.00352567	0.0265987	0.894579	922	0.987212
metab_100020479	indoleacetoylcarnitine*		Amino Acid	Tryptophan Metabolism	genus.Barnesiella	0.00150621	0.0113619	0.894567	922	0.987212
metab_100020515	2-naphthol sulfate		Xenobiotics	Chemical	Species.faecis.1	0.00741442	0.0558949	0.894501	922	0.987212
metab_100020536	4-ethylcatechol sulfate		Xenobiotics	Benzoate Metabolism	genus..Eubacterium..eligens.group	0.00179538	0.0135451	0.89458	922	0.987212
metab_100020541	11beta-hydroxyandrosterone glucuronide		Lipid	Androgenic Steroids	genus..Eubacterium..eligens.group	0.00113745	0.00858156	0.894583	922	0.987212
metab_100020550	deoxycholic acid glucuronide		Lipid	Secondary Bile Acid Metabolism	phylum.Bacteroidota	-0.00430882	0.0324799	0.894492	922	0.987212
metab_1090	bilirubin (Z,Z)		Cofactors and Vitamins	Hemoglobin and Porphyrin Metabolism	genus.Fenollaria	0.00397892	0.0300036	0.894528	922	0.987212
metab_1137	oleoyl ethanolamide		Lipid	Endocannabinoid	Species.fairfieldensis	-0.00441247	0.0332953	0.894599	922	0.987212
metab_1221	creatine		Amino Acid	Creatine Metabolism	genus.Lachnospiraceae.NK4B4.group	0.00270719	0.0204281	0.894601	922	0.987212
metab_213	N6-methyladenosine		Nucleotide	Purine Metabolism, Adenine containing	family.Carnobacteriaceae	0.00324748	0.0245005	0.894581	922	0.987212
metab_275	creatinine		Amino Acid	Creatine Metabolism	family.Bifidobacteriaceae	-0.000515795	0.00389214	0.894601	922	0.987212
metab_330	fumarate		Energy	TCA Cycle	genus.Limosilactobacillus	0.00176558	0.0133133	0.894526	922	0.987212
metab_363	myo-inositol		Lipid	Inositol Metabolism	genus.Oribacterium	0.00172292	0.0130008	0.894599	922	0.987212
metab_445	orotate		Nucleotide	Pyrimidine Metabolism, Orotate containing	order.Acidaminococcales	-0.000843294	0.00636168	0.894573	922	0.987212
metab_537	trans-urocanate		Amino Acid	Histidine Metabolism	Species.parvulum	0.00516494	0.0389564	0.894553	922	0.987212
metab_872	thymidine		Nucleotide	Pyrimidine Metabolism, Thymine containing	Species.provencensis	-0.00222417	0.0167787	0.894572	922	0.987212
metab_999911444	X - 11444		NA	NA	Species.finegoldii	0.00145129	0.0109484	0.894573	922	0.987212
metab_999917010	X - 17010		NA	NA	Species.inops	-0.00105122	0.00792564	0.894512	922	0.987212
metab_999918913	X - 18913		NA	NA	order.Lachnospirales	0.00399654	0.0301393	0.894538	922	0.987212
metab_999921471	X - 21471		NA	NA	order.RF39	-0.00141183	0.0106531	0.894597	922	0.987212
metab_999923644	X - 23644		NA	NA	genus.Adlercreutzia	0.00415542	0.0313408	0.894549	922	0.987212
metab_999923739	X - 23739		NA	NA	genus.Streptococcus	-0.000654366	0.00493438	0.894529	922	0.987212
metab_999924546	X - 24546		NA	NA	genus.Limosilactobacillus	0.00310146	0.0233979	0.894577	922	0.987212
metab_999924757	X - 24757		NA	NA	family.Rikenellaceae	-0.00277538	0.0209309	0.894542	922	0.987212
metab_999925790	X - 25790		NA	NA	genus.Butyrivibrio	0.00123563	0.00932372	0.894598	922	0.987212
metab_999926097	X - 26097		NA	NA	genus.Frisingicoccus	0.00115017	0.00866985	0.894489	922	0.987212
metab_100002259	cis-4-decenoylcarnitine (C10:1)		Lipid	Fatty Acid Metabolism (Acyl Carnitine, Monounsaturated)	Species.senegalensis	-0.00271282	0.020473	0.894613	922	0.987215
metab_100010895	2'-O-methylcytidine		Nucleotide	Pyrimidine Metabolism, Cytidine containing	family.Selenomonadaceae	-0.00147879	0.0111595	0.894608	922	0.987215
