## Supplementary Tables 1-10 for "The blood metabolome of cognitive function and brain health in middle-aged adults – influences of genes, gut microbiome, and exposome" (part 64 of 69)

### Sheet: Sup.Table_9 (continued)
Supplementary Table 6: Univariate associations of gut-microbiota with metabolite levels
metab_100021760	N-acetyl-2-aminoadipate		Amino Acid	Lysine Metabolism	Species.microfusus	0.00340809	0.0257201	0.894613	922	0.987215
metab_181	laurate (12:0)		Lipid	Medium Chain Fatty Acid	class.Clostridia	0.00485439	0.0366342	0.894611	922	0.987215
metab_999911315	X - 11315		NA	NA	genus.Solobacterium	0.00206645	0.0155953	0.894615	922	0.987215
metab_100001571	1-arachidonoyl-GPE (20:4n6)*		Lipid	Lysophospholipid	class.Incertae.Sedis	0.0027316	0.0206162	0.894621	922	0.987215
metab_100001806	o-cresol sulfate		Xenobiotics	Benzoate Metabolism	Species.bifidum	0.00352664	0.0266168	0.894622	922	0.987215
metab_100002070	2-hydroxyglutarate		Lipid	Fatty Acid, Dicarboxylate	genus..Eubacterium..nodatum.group	0.00212869	0.0160657	0.894619	922	0.987215
metab_100015838	eicosenoylcarnitine (C20:1)*		Lipid	Fatty Acid Metabolism (Acyl Carnitine, Monounsaturated)	order.Clostridiales	-0.000796103	0.0060088	0.894627	922	0.987219
metab_100000265	kynurenine		Amino Acid	Tryptophan Metabolism	genus.Pseudomonas	-0.00226185	0.0170726	0.894631	922	0.987219
metab_100001294	gamma-glutamylglycine		Peptide	Gamma-glutamyl Amino Acid	phylum.Actinobacteriota	-0.0013041	0.00984394	0.894637	922	0.987219
metab_100016069	5-dodecenoylcarnitine (C12:1)		Lipid	Fatty Acid Metabolism (Acyl Carnitine, Monounsaturated)	genus.Lachnospiraceae.ND3007.group	-0.0017302	0.01306	0.894634	922	0.987219
metab_241	phenylpyruvate		Amino Acid	Phenylalanine Metabolism	family.Barnesiellaceae	-0.000732743	0.00553115	0.894638	922	0.987219
metab_806	dimethylglycine		Amino Acid	Glycine, Serine and Threonine Metabolism	genus.TM7x	-0.00150436	0.0113554	0.894635	922	0.987219
metab_100001320	erythronate*		Carbohydrate	Aminosugar Metabolism	Species.bacterium.2	-0.000896943	0.00677076	0.89464	922	0.987219
metab_100000802	acetylcarnitine (C2)		Lipid	Fatty Acid Metabolism (Acyl Carnitine, Short Chain)	Species.edouardi	0.000812651	0.00613501	0.89465	922	0.987225
metab_1110	N-acetylalanine		Amino Acid	Alanine and Aspartate Metabolism	genus..Eubacterium..nodatum.group	-0.00177313	0.0133864	0.894652	922	0.987225
metab_999916935	X - 16935		NA	NA	order.Eubacteriales	0.00380992	0.0287628	0.89465	922	0.987225
metab_100001211	sebacate (C10-DC)		Lipid	Fatty Acid, Dicarboxylate	genus.Veillonella	0.00149845	0.0113131	0.894656	922	0.987227
metab_100015833	arachidoylcarnitine (C20)*		Lipid	Fatty Acid Metabolism (Acyl Carnitine, Long Chain Saturated)	Species.mayombei	-0.00287322	0.0216928	0.894658	922	0.987227
metab_100001426	3-(3-amino-3-carboxypropyl)uridine*		Nucleotide	Pyrimidine Metabolism, Uracil containing	Species.biformis	0.00109296	0.00825268	0.894669	922	0.987231
metab_100002028	androstenediol (3beta,17beta) monosulfate (1)		Lipid	Androgenic Steroids	Species.hydrogenotrophica	-0.0037155	0.0280553	0.89467	922	0.987231
metab_100010937	oleoyl-arachidonoyl-glycerol (18:1/20:4) [2]*		Lipid	Diacylglycerol	Species.ndongoniae	-0.00381411	0.0287989	0.894666	922	0.987231
metab_999924241	X - 24241		NA	NA	genus.Subdoligranulum	0.00255436	0.0192874	0.894669	922	0.987231
metab_100008985	1-palmitoyl-2-dihomo-linolenoyl-GPC (16:0/20:3n3 or 6)*		Lipid	Phosphatidylcholine (PC)	genus.Streptococcus	0.000634843	0.00479375	0.894673	922	0.987231
metab_235	2-hydroxyphenylacetate		Amino Acid	Phenylalanine Metabolism	genus.Enterococcus	0.00169304	0.0127847	0.894677	922	0.987231
metab_536	2'-deoxyuridine		Nucleotide	Pyrimidine Metabolism, Uracil containing	genus.Blautia	-0.00184923	0.013964	0.894675	922	0.987231
metab_100001615	octadecanedioate (C18-DC)		Lipid	Fatty Acid, Dicarboxylate	class.Incertae.Sedis	-0.00314268	0.0237325	0.894681	922	0.987234
metab_100000007	carnitine		Lipid	Carnitine Metabolism	Species.urinimassiliense	-0.00339328	0.0256264	0.894687	922	0.987238
metab_355	histidine		Amino Acid	Histidine Metabolism	Species.omnicolens	0.00201736	0.0152356	0.894689	922	0.987238
metab_100001211	sebacate (C10-DC)		Lipid	Fatty Acid, Dicarboxylate	order.Rhodospirillales	0.00121166	0.00915104	0.894693	922	0.987239
metab_100002284	2S,3R-dihydroxybutyrate		Lipid	Fatty Acid, Dihydroxy	class.Synergistia	-0.00287771	0.021735	0.894698	922	0.987239
metab_132	3-phosphoglycerate		Carbohydrate	Glycolysis, Gluconeogenesis, and Pyruvate Metabolism	Species.massiliensis.9	0.00364819	0.0275547	0.894699	922	0.987239
metab_229	arachidonate (20:4n6)		Lipid	Long Chain Polyunsaturated Fatty Acid (n3 and n6)	genus.GCA.900066755	0.00479258	0.0361974	0.894697	922	0.987239
metab_100001541	2-hydroxy-3-methylvalerate		Amino Acid	Leucine, Isoleucine and Valine Metabolism	genus.Lachnospiraceae.UCG.004	-0.00115628	0.00873352	0.894702	922	0.98724
metab_100010940	diacylglycerol (16:1/18:2 [2], 16:0/18:3 [1])*		Lipid	Diacylglycerol	genus.Escherichia.Shigella	0.00106997	0.00808216	0.894708	922	0.987244
metab_100015836	ximenoylcarnitine (C26:1)*		Lipid	Fatty Acid Metabolism (Acyl Carnitine, Monounsaturated)	genus.Christensenella	-0.00198634	0.0150044	0.894711	922	0.987245
metab_100020219	3-formylindole		Xenobiotics	Food Component/Plant	genus.Howardella	0.00100996	0.00762937	0.894716	922	0.987248
metab_100000007	carnitine		Lipid	Carnitine Metabolism	Species.intestinihominis	-0.00151104	0.011418	0.894746	922	0.98725
metab_100000258	glycerol 3-phosphate		Lipid	Glycerolipid Metabolism	family.Synergistaceae	-0.00204888	0.0154895	0.894796	922	0.98725
metab_100000491	gamma-glutamylphenylalanine		Peptide	Gamma-glutamyl Amino Acid	genus.Anaerosporobacter	-0.00203257	0.015357	0.894734	922	0.98725
metab_100000998	citramalate		Amino Acid	Glutamate Metabolism	genus.Agathobacter	-0.00147707	0.0111621	0.894754	922	0.98725
metab_100001002	EDTA		Xenobiotics	Chemical	genus.Butyricicoccus	-0.00126996	0.00959845	0.89477	922	0.98725
metab_100001033	beta-sitosterol		Lipid	Sterol	family.Selenomonadaceae	0.00196778	0.0148728	0.894771	922	0.98725
metab_100001296	stachydrine		Xenobiotics	Food Component/Plant	Species.callidus	0.00357159	0.0269879	0.894745	922	0.98725
metab_100001300	alpha-hydroxyisovalerate		Amino Acid	Leucine, Isoleucine and Valine Metabolism	class.Verrucomicrobiae	0.0011472	0.00866876	0.894748	922	0.98725
metab_100001446	5-methyluridine (ribothymidine)		Nucleotide	Pyrimidine Metabolism, Uracil containing	genus.CHKCI001	0.00252913	0.0191183	0.894786	922	0.98725
metab_100001657	glycolithocholate sulfate*		Lipid	Secondary Bile Acid Metabolism	Species.pectinilyticus	0.00283587	0.0214345	0.894774	922	0.98725
metab_100001740	mannitol/sorbitol		Carbohydrate	Fructose, Mannose and Galactose Metabolism	Species.massiliensis.3	0.002481	0.0187549	0.894789	922	0.98725
metab_100002284	2S,3R-dihydroxybutyrate		Lipid	Fatty Acid, Dihydroxy	order.Acidaminococcales	-0.000876505	0.00662465	0.894769	922	0.98725
metab_100002911	glycoursodeoxycholate		Lipid	Secondary Bile Acid Metabolism	genus.CAG.873	0.00394581	0.029811	0.894729	922	0.98725
metab_100003000	1-(1-enyl-palmitoyl)-GPE (P-16:0)*		Lipid	Lysoplasmalogen	genus.Senegalimassilia	-0.000852273	0.00644258	0.894787	922	0.98725
metab_100003686	N-palmitoylglycine		Lipid	Fatty Acid Metabolism (Acyl Glycine)	genus.Subdoligranulum	-0.00119552	0.00903702	0.894784	922	0.98725
metab_100006098	3-hydroxypyridine sulfate		Xenobiotics	Chemical	genus.Akkermansia	0.00196977	0.0148815	0.894727	922	0.98725
metab_100006292	sphingomyelin (d18:1/20:1, d18:2/20:0)*		Lipid	Sphingomyelins	genus.Monoglobus	-0.000902723	0.00681955	0.894719	922	0.98725
metab_100006292	sphingomyelin (d18:1/20:1, d18:2/20:0)*		Lipid	Sphingomyelins	genus.Faecalicoccus	-0.00262947	0.0198705	0.894753	922	0.98725
metab_100008928	2-hydroxybutyrate/2-hydroxyisobutyrate		Amino Acid	Glutathione Metabolism	Species.togonis	0.00234957	0.0177582	0.89477	922	0.98725
metab_100008955	tricosanoyl sphingomyelin (d18:1/23:0)*		Lipid	Sphingomyelins	order.Pseudomonadales	0.00242315	0.0183159	0.894779	922	0.98725
metab_100008991	1-palmitoyl-2-docosahexaenoyl-GPE (16:0/22:6)*		Lipid	Phosphatidylethanolamine (PE)	Species.pleomorphus	-0.00520436	0.0393437	0.894793	922	0.98725
metab_100009025	sphingomyelin (d18:1/21:0, d17:1/22:0, d16:1/23:0)*		Lipid	Sphingomyelins	family.Tannerellaceae	0.00114446	0.0086516	0.89479	922	0.98725
metab_100009069	1-(1-enyl-palmitoyl)-2-linoleoyl-GPE (P-16:0/18:2)*		Lipid	Plasmalogen	genus.Enterococcus	-0.00149389	0.0112889	0.894751	922	0.98725
metab_100010940	diacylglycerol (16:1/18:2 [2], 16:0/18:3 [1])*		Lipid	Diacylglycerol	Species.intestinalis.2	0.00269188	0.0203496	0.894791	922	0.98725
metab_100015840	dihomo-linolenoylcarnitine (C20:3n3 or 6)*		Lipid	Fatty Acid Metabolism (Acyl Carnitine, Polyunsaturated)	genus.Lactiplantibacillus	-0.00249087	0.0188288	0.894785	922	0.98725
metab_100019892	2-hydroxyarachidate*		Lipid	Fatty Acid, Monohydroxy	genus.Shuttleworthia	0.000911108	0.0068842	0.894739	922	0.98725
metab_100020204	N-acetyl-2-aminooctanoate*		Lipid	Fatty Acid, Amino	phylum.Euryarchaeota	0.0029883	0.0225913	0.894795	922	0.98725
metab_100021711	decadienedioic acid (C10:2-DC)**		Lipid	Fatty Acid, Dicarboxylate	family.Coriobacteriaceae	0.00206147	0.0155798	0.894763	922	0.98725
metab_1084	N-acetylvaline		Amino Acid	Leucine, Isoleucine and Valine Metabolism	genus.Papillibacter	0.00205005	0.0154903	0.894742	922	0.98725
metab_1094	thyroxine		Amino Acid	Tyrosine Metabolism	genus.Epulopiscium	-0.00190537	0.0143975	0.894745	922	0.98725
metab_213	N6-methyladenosine		Nucleotide	Purine Metabolism, Adenine containing	Species.aerofaciens	-0.0010234	0.00773665	0.894794	922	0.98725
metab_340	glycine		Amino Acid	Glycine, Serine and Threonine Metabolism	genus.Tuzzerella	0.00121559	0.00918443	0.894735	922	0.98725
metab_561	glutamate		Amino Acid	Glutamate Metabolism	genus.Slackia	0.00175233	0.0132431	0.894761	922	0.98725
metab_566	valine		Amino Acid	Leucine, Isoleucine and Valine Metabolism	Species.provencensis	-0.00302885	0.0228932	0.894774	922	0.98725
metab_98	kynurenate		Amino Acid	Tryptophan Metabolism	Species.pectinoschiza	-0.000763434	0.00576955	0.89476	922	0.98725
metab_999913866	X - 13866		NA	NA	family.Eggerthellaceae	0.00173385	0.0131004	0.894737	922	0.98725
metab_999919141	X - 19141		NA	NA	Species.microfusus	0.00538416	0.0406849	0.894747	922	0.98725
metab_100006298	lignoceroyl sphingomyelin (d18:1/24:0)		Lipid	Sphingomyelins	Species.parasanguinis	-0.00246049	0.0186021	0.894801	922	0.987253
metab_100015793	sphingomyelin (d17:2/16:0, d18:2/15:0)*		Lipid	Sphingomyelins	Species.ndongoniae	0.00256728	0.0194108	0.894808	922	0.987256
metab_999912729	X - 12729		NA	NA	Species.delbrueckii	-0.00289802	0.0219114	0.894808	922	0.987256
metab_100000870	saccharin		Xenobiotics	Food Component/Plant	order.Saccharimonadales	-0.00526358	0.0397995	0.894815	922	0.987256
metab_100002106	sphingomyelin (d18:1/18:1, d18:2/18:0)		Lipid	Sphingomyelins	order.Rhodospirillales	-0.00078309	0.00592144	0.894819	922	0.987256
metab_100020214	glyco-beta-muricholate**		Lipid	Primary Bile Acid Metabolism	Species.thetaiotaomicron	-0.00164811	0.0124614	0.894811	922	0.987256
metab_194	N-formylmethionine		Amino Acid	Methionine, Cysteine, SAM and Taurine Metabolism	order.Acidaminococcales	-0.00051916	0.00392562	0.894817	922	0.987256
metab_272	corticosterone		Lipid	Corticosteroids	order.Verrucomicrobiales	-0.00156172	0.011809	0.894818	922	0.987256
metab_100001197	10-undecenoate (11:1n1)		Lipid	Medium Chain Fatty Acid	Species.parasanguinis	-0.00310837	0.0235054	0.894824	922	0.987257
metab_100003901	2-stearoyl-GPE (18:0)*		Lipid	Lysophospholipid	genus.Lachnospiraceae.UCG.010	0.00102908	0.00778191	0.894824	922	0.987257
metab_100000054	5-hydroxylysine		Amino Acid	Lysine Metabolism	genus.Senegalimassilia	0.000987111	0.00746636	0.89485	922	0.987269
metab_100000963	homocitrulline		Amino Acid	Urea cycle; Arginine and Proline Metabolism	genus.Actinomyces	-0.00398181	0.0301158	0.894843	922	0.987269
metab_100010916	palmitoyl-oleoyl-glycerol (16:0/18:1) [1]*		Lipid	Diacylglycerol	Species.wadsworthensis	-0.00180752	0.0136704	0.894839	922	0.987269
metab_1537	1-palmitoyl-2-linoleoyl-GPC (16:0/18:2)		Lipid	Phosphatidylcholine (PC)	Species.cutis	-0.00172416	0.0130411	0.894848	922	0.987269
metab_999913728	X - 13728		NA	NA	Species.massiliensis.4	-0.00327334	0.0247584	0.894847	922	0.987269
metab_999916580	X - 16580		NA	NA	Species.shahii	-0.00131275	0.00992864	0.894842	922	0.987269
metab_999918888	X - 18888		NA	NA	genus.Anaerostipes	0.00207747	0.0157132	0.894847	922	0.987269
metab_100000776	palmitoylcarnitine (C16)		Lipid	Fatty Acid Metabolism (Acyl Carnitine, Long Chain Saturated)	genus.Tyzzerella	-0.000882226	0.00667469	0.894876	922	0.987273
metab_100000961	homoarginine		Amino Acid	Urea cycle; Arginine and Proline Metabolism	Species.bacterium.2	-0.00132337	0.0100109	0.894861	922	0.987273
metab_100001757	thymol sulfate		Xenobiotics	Food Component/Plant	class.Alphaproteobacteria	0.0037944	0.0287078	0.894877	922	0.987273
metab_100001989	glycocholenate sulfate*		Lipid	Secondary Bile Acid Metabolism	genus..Eubacterium..hallii.group	0.00158334	0.0119774	0.894861	922	0.987273
metab_100002167	12-HETE		Lipid	Eicosanoid	Species.hadrus	-0.00111315	0.00842151	0.894872	922	0.987273
metab_1025	pipecolate		Amino Acid	Lysine Metabolism	class.Gammaproteobacteria	0.00139985	0.0105909	0.894876	922	0.987273
metab_363	myo-inositol		Lipid	Inositol Metabolism	Species.succinatiphilus	0.00273517	0.0206911	0.894863	922	0.987273
metab_999912101	X - 12101		NA	NA	genus.Negativibacillus	0.00138663	0.0104904	0.894871	922	0.987273
metab_999912193	X - 12193		NA	NA	genus.Prevotellaceae.NK3B31.group	-0.00129109	0.009768	0.894875	922	0.987273
metab_999917676	X - 17676		NA	NA	genus.Megasphaera	-0.00186833	0.0141353	0.894876	922	0.987273
metab_999924475	X - 24475		NA	NA	order.Peptococcales	0.00264339	0.0199975	0.894867	922	0.987273
metab_100000042	3-methylhistidine		Amino Acid	Histidine Metabolism	Species.filiformis	-0.00612916	0.0463741	0.894882	922	0.987274
metab_331	gamma-glutamylglutamate		Peptide	Gamma-glutamyl Amino Acid	genus.Slackia	0.00142924	0.0108139	0.894882	922	0.987274
metab_100015966	carotene diol (1)		Cofactors and Vitamins	Vitamin A Metabolism	family.Monoglobaceae	0.00168396	0.0127415	0.894885	922	0.987274
metab_100000665	docosahexaenoate (DHA; 22:6n3)		Lipid	Long Chain Polyunsaturated Fatty Acid (n3 and n6)	Species.disporicum	0.00266401	0.0201599	0.8949	922	0.987275
metab_100001404	indolebutyrate		Amino Acid	Tryptophan Metabolism	genus.Incertae.Sedis	0.00183724	0.0139024	0.894893	922	0.987275
metab_100001870	1-palmitoyl-2-linoleoyl-GPE (16:0/18:2)		Lipid	Phosphatidylethanolamine (PE)	Species.anaerobia	-0.00258075	0.0195282	0.894892	922	0.987275
metab_100010901	gamma-glutamyl-alpha-lysine		Peptide	Gamma-glutamyl Amino Acid	genus.Tuzzerella	-0.00143547	0.0108627	0.894898	922	0.987275
metab_100015684	myristoyl-linoleoyl-glycerol (14:0/18:2) [2]*		Lipid	Diacylglycerol	Species.prausnitzii	-0.00216427	0.0163771	0.894894	922	0.987275
metab_100021162	palmitoyl-sphingosine-phosphoethanolamine (d18:1/16:0)		Lipid	Ceramide PEs	Species.filiformis	0.00125674	0.00951021	0.894898	922	0.987275
metab_999911849	X - 11849		NA	NA	Species.secunda	0.0081429	0.0616143	0.894888	922	0.987275
metab_100021103	pregnenetriol sulfate*		Lipid	Pregnenolone Steroids	Species.callidus	0.00142201	0.010762	0.894909	922	0.987281
metab_999923787	X - 23787		NA	NA	order.RF39	-0.00153863	0.0116447	0.89491	922	0.987281
metab_100022005	bilirubin degradation product, C17H18N2O4 (1)**		Partially Characterized Molecules	Partially Characterized Molecules	class.Cyanobacteriia	0.00424745	0.0321464	0.894913	922	0.987282
metab_100000997	3-hydroxydecanoate		Lipid	Fatty Acid, Monohydroxy	genus..Ruminococcus..gnavus.group	-0.00109002	0.00824993	0.894915	922	0.987282
metab_100003901	2-stearoyl-GPE (18:0)*		Lipid	Lysophospholipid	genus.Eubacterium	0.00288807	0.0218591	0.894918	922	0.987282
metab_100006295	sphingomyelin (d18:1/22:1, d18:2/22:0, d16:1/24:1)*		Lipid	Sphingomyelins	genus.Monoglobus	0.00114135	0.00863914	0.894924	922	0.987285
metab_537	trans-urocanate		Amino Acid	Histidine Metabolism	genus.Anaerotruncus	-0.00201771	0.0152722	0.894922	922	0.987285
metab_415	methionine		Amino Acid	Methionine, Cysteine, SAM and Taurine Metabolism	Species.ihumii	0.00130569	0.00988366	0.89493	922	0.987285
metab_799	betaine		Amino Acid	Glycine, Serine and Threonine Metabolism	Species.anaerobia	-0.00147595	0.0111725	0.894931	922	0.987285
metab_999926111	X - 26111		NA	NA	Species.animalis	-0.00547274	0.0414272	0.894931	922	0.987285
metab_100000672	1-myristoyl-2-palmitoyl-GPC (14:0/16:0)		Lipid	Phosphatidylcholine (PC)	class.Negativicutes	-0.00116213	0.00879746	0.894936	922	0.987289
metab_100001151	butyrylglycine		Lipid	Fatty Acid Metabolism (also BCAA Metabolism)	family.Bacillaceae	-0.00409844	0.0310272	0.894941	922	0.987292
metab_100000997	3-hydroxydecanoate		Lipid	Fatty Acid, Monohydroxy	Species.delbrueckii	0.00162041	0.01227	0.894965	922	0.987294
metab_100001040	1-linoleoylglycerol (18:2)		Lipid	Monoacylglycerol	genus.Adlercreutzia	-0.00174382	0.0132074	0.894988	922	0.987294
metab_100001393	isovalerylcarnitine (C5)		Amino Acid	Leucine, Isoleucine and Valine Metabolism	Species.rubiinfantis	-0.00316868	0.0239939	0.894965	922	0.987294
metab_100001510	phenol sulfate		Amino Acid	Tyrosine Metabolism	Species.funiformis	0.0039268	0.0297398	0.894984	922	0.987294
metab_100001567	1-palmitoyl-GPE (16:0)		Lipid	Lysophospholipid	Species.porcorum	-0.00309578	0.023444	0.894974	922	0.987294
metab_100002367	2R,3R-dihydroxybutyrate		Lipid	Fatty Acid, Dihydroxy	Species.bacterium.2	0.00109529	0.00829577	0.894991	922	0.987294
metab_100004112	3-methyl catechol sulfate (1)		Xenobiotics	Benzoate Metabolism	Species.caccae	0.00176475	0.0133637	0.894971	922	0.987294
metab_100010940	diacylglycerol (16:1/18:2 [2], 16:0/18:3 [1])*		Lipid	Diacylglycerol	order.Acholeplasmatales	-0.00291159	0.0220436	0.894948	922	0.987294
metab_100010941	linoleoyl-linoleoyl-glycerol (18:2/18:2) [1]*		Lipid	Diacylglycerol	genus.Subdoligranulum	-0.00239095	0.0181091	0.89499	922	0.987294
metab_100015618	palmitoyl-docosahexaenoyl-glycerol (16:0/22:6) [1]*		Lipid	Diacylglycerol	order.Clostridia.vadinBB60.group	-0.00215959	0.0163531	0.894966	922	0.987294
metab_100020214	glyco-beta-muricholate**		Lipid	Primary Bile Acid Metabolism	genus.Coriobacteriaceae.UCG.002	-0.00558246	0.0422696	0.89496	922	0.987294
metab_100020261	glutamine conjugate of C6H10O2 (1)*		Partially Characterized Molecules	Partially Characterized Molecules	Species.eutactus	-0.00099493	0.00753469	0.894977	922	0.987294
metab_100021707	3-bromo-5-chloro-2,6-dihydroxybenzoic acid*		Xenobiotics	Chemical	Species.atypica	0.00348063	0.0263564	0.894967	922	0.987294
metab_180	linoleate (18:2n6)		Lipid	Long Chain Polyunsaturated Fatty Acid (n3 and n6)	family.Micrococcaceae	-0.00569316	0.0431054	0.894955	922	0.987294
metab_207	adenosine 3',5'-cyclic monophosphate (cAMP)		Nucleotide	Purine Metabolism, Adenine containing	Species.bifidum	0.000802707	0.00607926	0.894982	922	0.987294
metab_254	3-hydroxybutyrate (BHBA)		Lipid	Ketone Bodies	Species.tayi	0.00342894	0.0259618	0.894954	922	0.987294
metab_825	uracil		Nucleotide	Pyrimidine Metabolism, Uracil containing	Species.champanellensis	0.00111138	0.00841645	0.894976	922	0.987294
metab_888	caprate (10:0)		Lipid	Medium Chain Fatty Acid	order.Clostridia.vadinBB60.group	-0.00152404	0.0115406	0.894967	922	0.987294
metab_999911470	X - 11470		NA	NA	family.Veillonellaceae	-0.00106568	0.00806821	0.894948	922	0.987294
metab_999921829	X - 21829		NA	NA	genus.Howardella	-0.00138912	0.0105193	0.894971	922	0.987294
metab_999923782	X - 23782		NA	NA	Species.longum	-0.00088424	0.0066972	0.894989	922	0.987294
metab_999926106	X - 26106		NA	NA	family.Flavobacteriaceae	-0.00252351	0.0191132	0.89499	922	0.987294
metab_100000036	3-methyl-2-oxovalerate		Amino Acid	Leucine, Isoleucine and Valine Metabolism	genus.Christensenellaceae.R.7.group	0.00075063	0.00568598	0.895003	922	0.987299
metab_100001605	catechol sulfate		Xenobiotics	Benzoate Metabolism	genus.Limosilactobacillus	0.0025508	0.0193223	0.895004	922	0.987299
metab_100009162	1-(1-enyl-palmitoyl)-2-palmitoyl-GPC (P-16:0/16:0)*		Lipid	Plasmalogen	Species.massiliensis.4	-0.00155575	0.0117847	0.895003	922	0.987299
metab_999923665	X - 23665		NA	NA	Species.scindens	-0.00673604	0.0510237	0.895	922	0.987299
metab_100000039	methionine sulfoxide		Amino Acid	Methionine, Cysteine, SAM and Taurine Metabolism	genus.Intestinimonas	0.000647826	0.00490888	0.895038	922	0.987303
metab_100000039	methionine sulfoxide		Amino Acid	Methionine, Cysteine, SAM and Taurine Metabolism	Species.parvulum	-0.00277775	0.0210669	0.89513	922	0.987303
metab_100000269	glycerophosphorylcholine (GPC)		Lipid	Phospholipid Metabolism	Species.lenta	-0.00139541	0.0105741	0.895042	922	0.987303
metab_100000453	paraxanthine		Xenobiotics	Xanthine Metabolism	Species.massiliensis.4	-0.00374205	0.0283744	0.895108	922	0.987303
metab_100000707	maleate		Lipid	Fatty Acid, Dicarboxylate	class.Gammaproteobacteria	-0.00161589	0.0122591	0.895163	922	0.987303
metab_100000882	3-hydroxymyristate		Lipid	Fatty Acid, Monohydroxy	genus.UCG.003	-0.00126874	0.00962207	0.895127	922	0.987303
metab_100001145	3-hydroxysebacate		Lipid	Fatty Acid, Monohydroxy	Species.faecis.1	-0.00511168	0.0387663	0.895126	922	0.987303
metab_100001182	docosadienoate (22:2n6)		Lipid	Long Chain Polyunsaturated Fatty Acid (n3 and n6)	genus.Hafnia.Obesumbacterium	-0.00363577	0.0275711	0.895118	922	0.987303
metab_100001398	3,7-dimethylurate		Xenobiotics	Xanthine Metabolism	genus.Agathobacter	0.00235216	0.0178301	0.895077	922	0.987303
metab_100001400	1-methylurate		Xenobiotics	Xanthine Metabolism	genus.Intestinibacter	-0.00154384	0.0117136	0.895173	922	0.987303
metab_100001403	5-acetylamino-6-amino-3-methyluracil		Xenobiotics	Xanthine Metabolism	order.Verrucomicrobiales	0.00210303	0.0159339	0.895026	922	0.987303
metab_100001456	7-methylguanine		Nucleotide	Purine Metabolism, Guanine containing	order.Chloroplast	0.00325221	0.0246428	0.895035	922	0.987303
metab_100001511	1-palmitoleoyl-GPC (16:1)*		Lipid	Lysophospholipid	Species.plautii	0.00140055	0.0106193	0.895104	922	0.987303
metab_100001541	2-hydroxy-3-methylvalerate		Amino Acid	Leucine, Isoleucine and Valine Metabolism	Species.parasanguinis	-0.00350857	0.0265908	0.895056	922	0.987303
metab_100001551	1-arachidonoyl-GPC (20:4n6)*		Lipid	Lysophospholipid	order.Clostridia.vadinBB60.group	0.00150452	0.0114107	0.895132	922	0.987303
metab_100001580	docosapentaenoate (n6 DPA; 22:5n6)		Lipid	Long Chain Polyunsaturated Fatty Acid (n3 and n6)	genus.Eggerthella	0.00233877	0.0177226	0.895041	922	0.987303
metab_100001590	isobutyrylglycine		Amino Acid	Leucine, Isoleucine and Valine Metabolism	order.Verrucomicrobiales	0.00101344	0.0076849	0.895114	922	0.987303
metab_100001624	3-(3-hydroxyphenyl)propionate		Xenobiotics	Benzoate Metabolism	Species.scindens	0.0149356	0.113322	0.895174	922	0.987303
metab_100001731	indoleacetylglutamine		Amino Acid	Tryptophan Metabolism	Species.mutans	0.00297631	0.0225798	0.895162	922	0.987303
metab_100001992	androstenediol (3beta,17beta) disulfate (1)		Lipid	Androgenic Steroids	family.Bacillaceae	0.00715791	0.0542519	0.895063	922	0.987303
metab_100002018	5alpha-androstan-3alpha,17beta-diol monosulfate (1)		Lipid	Androgenic Steroids	genus.Megamonas	-0.00427654	0.0324285	0.895112	922	0.987303
metab_100002284	2S,3R-dihydroxybutyrate		Lipid	Fatty Acid, Dihydroxy	Species.stercoris.1	-0.00111114	0.00842584	0.895115	922	0.987303
metab_100003901	2-stearoyl-GPE (18:0)*		Lipid	Lysophospholipid	genus.GCA.900066575	-0.00125659	0.00952994	0.895127	922	0.987303
metab_100004089	2-hydroxydecanoate		Lipid	Fatty Acid, Monohydroxy	Species.parasanguinis	0.00311469	0.0236292	0.89516	922	0.987303
metab_100004318	indolin-2-one		Xenobiotics	Food Component/Plant	Species.longicatena	-0.00116427	0.00882799	0.895106	922	0.987303
metab_100004318	indolin-2-one		Xenobiotics	Food Component/Plant	Species.dentium	-0.00324922	0.0246175	0.895023	922	0.987303
metab_100004541	acisoga		Amino Acid	Polyamine Metabolism	genus.Senegalimassilia	-0.00112971	0.00856552	0.895101	922	0.987303
metab_100006051	myristoleoylcarnitine (C14:1)*		Lipid	Fatty Acid Metabolism (Acyl Carnitine, Monounsaturated)	Species.excrementihominis	-0.00185976	0.0141099	0.895168	922	0.987303
metab_100006129	vanillactate		Amino Acid	Tyrosine Metabolism	family.Akkermansiaceae	0.000823553	0.00624841	0.895171	922	0.987303
metab_100006171	eugenol sulfate		Xenobiotics	Food Component/Plant	class.Saccharimonadia	-0.00462414	0.0350322	0.895017	922	0.987303
metab_100006262	4-methoxyphenol sulfate		Amino Acid	Tyrosine Metabolism	Species.putredinis	0.00138406	0.0104876	0.895037	922	0.987303
metab_100008985	1-palmitoyl-2-dihomo-linolenoyl-GPC (16:0/20:3n3 or 6)*		Lipid	Phosphatidylcholine (PC)	genus.Tyzzerella	0.000736886	0.00558606	0.895081	922	0.987303
metab_100009028	N-palmitoyl-sphinganine (d18:0/16:0)		Lipid	Dihydroceramides	Species.obesi	0.00101512	0.00769948	0.895139	922	0.987303
metab_100009272	glycosyl-N-palmitoyl-sphingosine (d18:1/16:0)		Lipid	Hexosylceramides (HCER)	class.Cyanobacteriia	0.00366068	0.0277597	0.895117	922	0.987303
metab_100009394	hexadecadienoate (16:2n6)		Lipid	Long Chain Polyunsaturated Fatty Acid (n3 and n6)	genus.Rikenellaceae.RC9.gut.group	0.00446803	0.0338807	0.895113	922	0.987303
metab_100010950	stearoyl-arachidonoyl-glycerol (18:0/20:4) [2]*		Lipid	Diacylglycerol	genus.Paraprevotella	0.00102368	0.00775761	0.895047	922	0.987303
metab_100015618	palmitoyl-docosahexaenoyl-glycerol (16:0/22:6) [1]*		Lipid	Diacylglycerol	order.Lactobacillales	-0.00160812	0.0122	0.895162	922	0.987303
metab_100015632	N-stearoyl-sphingadienine (d18:2/18:0)*		Lipid	Ceramides	genus.Sutterella	0.0011259	0.00853986	0.895141	922	0.987303
metab_100015755	ceramide (d18:1/20:0, d16:1/22:0, d20:1/18:0)*		Lipid	Ceramides	genus.Limosilactobacillus	-0.002034	0.0154186	0.895078	922	0.987303
metab_100015838	eicosenoylcarnitine (C20:1)*		Lipid	Fatty Acid Metabolism (Acyl Carnitine, Monounsaturated)	genus.Shuttleworthia	-0.0010332	0.00783799	0.895156	922	0.987303
metab_100015971	cortolone glucuronide (1)		Lipid	Corticosteroids	genus.Streptococcus	0.000835964	0.00633619	0.895066	922	0.987303
metab_100020004	3-carboxy-4-methyl-5-pentyl-2-furanpropionate (3-CMPFP)**		Lipid	Fatty Acid, Dicarboxylate	phylum.Bacteroidota	-0.00209925	0.0159232	0.895144	922	0.987303
metab_100020219	3-formylindole		Xenobiotics	Food Component/Plant	genus.Latilactobacillus	0.00163266	0.0123825	0.895131	922	0.987303
metab_100020550	deoxycholic acid glucuronide		Lipid	Secondary Bile Acid Metabolism	order.Pseudomonadales	0.0061879	0.046924	0.895116	922	0.987303
metab_100021105	eicosenedioate (C20:1-DC)*		Lipid	Fatty Acid, Dicarboxylate	genus.Senegalimassilia	-0.00166667	0.0126307	0.89505	922	0.987303
metab_100021198	picolinoylglycine		Lipid	Fatty Acid Metabolism (Acyl Glycine)	Species.luti	0.00193525	0.0146816	0.89516	922	0.987303
metab_100021839	2-methoxyhydroquinone sulfate (1)		Xenobiotics	Benzoate Metabolism	genus.Rikenella	0.00793726	0.060212	0.895155	922	0.987303
metab_100021990	3-hydroxyoctanoylcarnitine (1)		Lipid	Fatty Acid Metabolism (Acyl Carnitine, Hydroxy)	Species.caccae	-0.000944962	0.00716553	0.895112	922	0.987303
metab_100021990	3-hydroxyoctanoylcarnitine (1)		Lipid	Fatty Acid Metabolism (Acyl Carnitine, Hydroxy)	Species.caccae.1	-0.0045039	0.0341452	0.89509	922	0.987303
metab_100021991	3-hydroxyoctanoylcarnitine (2)		Lipid	Fatty Acid Metabolism (Acyl Carnitine, Hydroxy)	genus.Anaerofilum	-0.00259399	0.0196752	0.895141	922	0.987303
metab_100021991	3-hydroxyoctanoylcarnitine (2)		Lipid	Fatty Acid Metabolism (Acyl Carnitine, Hydroxy)	Species.inops	-0.00105011	0.00795774	0.895045	922	0.987303
metab_1001	trans-4-hydroxyproline		Amino Acid	Urea cycle; Arginine and Proline Metabolism	order.Micrococcales	0.00382327	0.0289882	0.895101	922	0.987303
metab_1083	N-acetylmethionine		Amino Acid	Methionine, Cysteine, SAM and Taurine Metabolism	Species.intestinihominis	0.00146559	0.0111059	0.895042	922	0.987303
metab_1105	alpha-tocopherol		Cofactors and Vitamins	Tocopherol Metabolism	family.Eubacteriaceae	-0.00241529	0.0183056	0.89506	922	0.987303
metab_1105	alpha-tocopherol		Cofactors and Vitamins	Tocopherol Metabolism	genus.Agathobacter	0.0010981	0.00832574	0.895099	922	0.987303
metab_1124	citrate		Energy	TCA Cycle	Species.microfusus	0.00207454	0.0157229	0.895058	922	0.987303
metab_132	3-phosphoglycerate		Carbohydrate	Glycolysis, Gluconeogenesis, and Pyruvate Metabolism	Species.merdae	0.000899818	0.00682234	0.895099	922	0.987303
metab_132	3-phosphoglycerate		Carbohydrate	Glycolysis, Gluconeogenesis, and Pyruvate Metabolism	Species.mucilaginosa	0.00457909	0.0347146	0.895088	922	0.987303
metab_1518	N-palmitoyl-sphingosine (d18:1/16:0)		Lipid	Ceramides	class.Synergistia	0.0024595	0.0186338	0.895021	922	0.987303
metab_194	N-formylmethionine		Amino Acid	Methionine, Cysteine, SAM and Taurine Metabolism	genus.Haemophilus	0.000880187	0.00667752	0.895162	922	0.987303
metab_234	aspartate		Amino Acid	Alanine and Aspartate Metabolism	order.Micrococcales	-0.00318378	0.0241475	0.895135	922	0.987303
metab_340	glycine		Amino Acid	Glycine, Serine and Threonine Metabolism	genus.Dielma	0.0038831	0.0294207	0.895026	922	0.987303
metab_409	malate		Energy	TCA Cycle	order.Verrucomicrobiales	-0.000726795	0.00550715	0.895036	922	0.987303
metab_444	ornithine		Amino Acid	Urea cycle; Arginine and Proline Metabolism	genus.Lachnospiraceae.NK4A136.group	-0.000992587	0.00753066	0.895167	922	0.987303
metab_503	serine		Amino Acid	Glycine, Serine and Threonine Metabolism	Species.tertium	0.00257178	0.0195095	0.895155	922	0.987303
metab_881	cytosine		Nucleotide	Pyrimidine Metabolism, Cytidine containing	genus.Oscillospira	-0.00180118	0.0136588	0.895117	922	0.987303
metab_923	dihydroorotate		Nucleotide	Pyrimidine Metabolism, Orotate containing	genus.Lachnoclostridium	-0.00142716	0.0108235	0.895127	922	0.987303
metab_999911847	X - 11847		NA	NA	genus.Catenibacillus	-0.00637639	0.0483788	0.895171	922	0.987303
metab_999912812	X - 12812		NA	NA	order.Burkholderiales	0.00246264	0.0186754	0.895121	922	0.987303
metab_999912844	X - 12844		NA	NA	genus.Anaerofustis	0.00295075	0.0223829	0.895148	922	0.987303
metab_999915486	X - 15486		NA	NA	family.Anaerovoracaceae	-0.00266663	0.0202231	0.895125	922	0.987303
metab_999918888	X - 18888		NA	NA	genus..Ruminococcus..gauvreauii.group	0.00109829	0.00833054	0.895142	922	0.987303
metab_999924243	X - 24243		NA	NA	family.Sutterellaceae	0.00212389	0.0160999	0.895078	922	0.987303
metab_999924422	X - 24422		NA	NA	family.Hungateiclostridiaceae	0.00312887	0.0237155	0.895067	922	0.987303
metab_999924494	X - 24494		NA	NA	genus.Lachnospira	-0.00121692	0.00923075	0.895146	922	0.987303
metab_999924546	X - 24546		NA	NA	genus.Prevotellaceae.NK3B31.group	0.00249164	0.0189015	0.895154	922	0.987303
metab_999924556	X - 24556		NA	NA	phylum.Desulfobacterota	0.0014621	0.0110801	0.895047	922	0.987303
metab_999926109	X - 26109		NA	NA	family.Peptostreptococcaceae	-0.00149592	0.0113372	0.895055	922	0.987303
metab_100001452	isovalerylglycine		Amino Acid	Leucine, Isoleucine and Valine Metabolism	Species.bacterium	-0.000881908	0.00669177	0.89518	922	0.987308
metab_466	phytanate		Xenobiotics	Food Component/Plant	Species.luti	0.00292099	0.0221649	0.895184	922	0.98731
metab_999912729	X - 12729		NA	NA	genus.Adlercreutzia	0.002538	0.0192592	0.895187	922	0.987311
metab_999925371	X - 25371		NA	NA	Species.fragilis	0.000883535	0.00670483	0.895191	922	0.987313
metab_100001229	stearidonate (18:4n3)		Lipid	Long Chain Polyunsaturated Fatty Acid (n3 and n6)	genus.Faecalicoccus	-0.00569972	0.0432558	0.895198	922	0.987316
metab_100001416	orotidine		Nucleotide	Pyrimidine Metabolism, Orotate containing	genus.Intestinimonas	0.00122875	0.00932541	0.895201	922	0.987316
metab_100006108	phenylacetylcarnitine		Peptide	Acetylated Peptides	order.Coriobacteriales	0.00213708	0.016219	0.895201	922	0.987316
metab_100015640	N-palmitoylserine		Lipid	Endocannabinoid	genus.Incertae.Sedis	0.00135273	0.0102667	0.895204	922	0.987316
metab_999923780	X - 23780		NA	NA	Species.fairfieldensis	0.0065372	0.0496141	0.895203	922	0.987316
metab_999923659	X - 23659		NA	NA	genus.UCG.007	-0.00188226	0.0142859	0.895207	922	0.987316
metab_999912849	X - 12849		NA	NA	Species.longicatena	0.00249806	0.01896	0.895209	922	0.987316
metab_100001271	1-stearoyl-GPC (18:0)		Lipid	Lysophospholipid	genus..Bacteroides..pectinophilus.group	0.00180959	0.0137356	0.895216	922	0.987317
metab_100001466	3-methylcytidine		Nucleotide	Pyrimidine Metabolism, Cytidine containing	Species.tertium	-0.002552	0.0193702	0.895213	922	0.987317
metab_999912112	X - 12112		NA	NA	genus.Monoglobus	-0.00316147	0.023997	0.895216	922	0.987317
metab_100001149	3-methylcrotonylglycine		Amino Acid	Leucine, Isoleucine and Valine Metabolism	Species.coprophilus	-0.0017131	0.0130038	0.895221	922	0.98732
metab_100000841	oxalate (ethanedioate)		Cofactors and Vitamins	Ascorbate and Aldarate Metabolism	Species.xylaniphila	0.00283691	0.0215408	0.895252	922	0.987325
metab_100001104	N-acetyltyrosine		Amino Acid	Tyrosine Metabolism	class.Alphaproteobacteria	-0.00103781	0.00788334	0.895294	922	0.987325
metab_100001112	3-hydroxylaurate		Lipid	Fatty Acid, Monohydroxy	genus.Caproiciproducens	0.00326072	0.0247685	0.895293	922	0.987325
metab_100001417	phenylacetylglutamine		Peptide	Acetylated Peptides	Species.hydrogenotrophica	-0.00347905	0.026421	0.895269	922	0.987325
metab_100001577	N-acetylcitrulline		Amino Acid	Urea cycle; Arginine and Proline Metabolism	genus.Agathobacter	0.0021487	0.0163175	0.895266	922	0.987325
metab_100001594	beta-hydroxyisovaleroylcarnitine		Amino Acid	Leucine, Isoleucine and Valine Metabolism	order.Synergistales	0.00233718	0.017758	0.895321	922	0.987325
metab_100001620	glycerophosphoethanolamine		Lipid	Phospholipid Metabolism	Species.distasonis	-0.000778524	0.00591293	0.895279	922	0.987325
metab_100001882	glycosyl-N-stearoyl-sphingosine (d18:1/18:0)		Lipid	Hexosylceramides (HCER)	Species.paraputrificum	-0.00171104	0.0129959	0.895283	922	0.987325
metab_100001992	androstenediol (3beta,17beta) disulfate (1)		Lipid	Androgenic Steroids	family..Eubacterium..coprostanoligenes.group	0.00234927	0.0178486	0.895313	922	0.987325
metab_100001993	pregnenediol disulfate (C21H34O8S2)*		Lipid	Pregnenolone Steroids	order.Clostridiales	-0.00139211	0.0105724	0.895272	922	0.987325
metab_100002067	pregnenediol sulfate (C21H34O5S)*		Lipid	Pregnenolone Steroids	family.Flavobacteriaceae	0.00294409	0.0223676	0.895312	922	0.987325
metab_100002500	formiminoglutamate		Amino Acid	Histidine Metabolism	genus.UCG.003	0.00118035	0.00896438	0.895274	922	0.987325
metab_100003641	valylglycine		Peptide	Dipeptide	class.Gammaproteobacteria	-0.000889234	0.00675565	0.895308	922	0.987325
metab_100003892	lanthionine		Amino Acid	Methionine, Cysteine, SAM and Taurine Metabolism	family.UCG.011	0.00256151	0.0194625	0.895321	922	0.987325
metab_100004089	2-hydroxydecanoate		Lipid	Fatty Acid, Monohydroxy	Species.filiformis	-0.00231233	0.0175634	0.895286	922	0.987325
metab_100004318	indolin-2-one		Xenobiotics	Food Component/Plant	genus.Allisonella	-0.00256071	0.019452	0.895297	922	0.987325
metab_100005418	17alpha-hydroxypregnanolone glucuronide		Lipid	Pregnenolone Steroids	family.Tannerellaceae	0.00143507	0.0109028	0.895312	922	0.987325
metab_100005864	methyl glucopyranoside (alpha + beta)		Xenobiotics	Food Component/Plant	Species.longoviformis	0.00788584	0.0598793	0.895255	922	0.987325
metab_100006051	myristoleoylcarnitine (C14:1)*		Lipid	Fatty Acid Metabolism (Acyl Carnitine, Monounsaturated)	genus..Clostridium..innocuum.group	0.00259588	0.0197199	0.895301	922	0.987325
metab_100006051	myristoleoylcarnitine (C14:1)*		Lipid	Fatty Acid Metabolism (Acyl Carnitine, Monounsaturated)	Species.intestinalis.1	0.00183287	0.0139263	0.895321	922	0.987325
metab_100006379	C-glycosyltryptophan		Amino Acid	Tryptophan Metabolism	genus.Family.XIII.UCG.001	-0.000706964	0.00536843	0.89526	922	0.987325
metab_100008916	1-stearoyl-2-docosahexaenoyl-GPC (18:0/22:6)		Lipid	Phosphatidylcholine (PC)	Species.obesi	0.00104214	0.00791651	0.895298	922	0.987325
metab_100015618	palmitoyl-docosahexaenoyl-glycerol (16:0/22:6) [1]*		Lipid	Diacylglycerol	genus.Dorea	-0.00240236	0.0182393	0.895241	922	0.987325
metab_100015833	arachidoylcarnitine (C20)*		Lipid	Fatty Acid Metabolism (Acyl Carnitine, Long Chain Saturated)	order.Clostridiales	0.000721011	0.005474	0.895239	922	0.987325
metab_100015834	lignoceroylcarnitine (C24)*		Lipid	Fatty Acid Metabolism (Acyl Carnitine, Long Chain Saturated)	Species.bouchesdurhonensis	0.00287117	0.0218033	0.895263	922	0.987325
metab_100020204	N-acetyl-2-aminooctanoate*		Lipid	Fatty Acid, Amino	genus.UCG.009	0.00220643	0.0167563	0.895269	922	0.987325
metab_100020254	glycine conjugate of C10H14O2 (1)*		Partially Characterized Molecules	Partially Characterized Molecules	genus.Slackia	-0.00220684	0.0167626	0.895289	922	0.987325
metab_100021103	pregnenetriol sulfate*		Lipid	Pregnenolone Steroids	Species.equolifaciens	-0.00208513	0.0158327	0.895253	922	0.987325
metab_100021728	cis-3,4-methyleneheptanoylcarnitine		Lipid	Fatty Acid Metabolism (Acyl Carnitine, Medium Chain)	genus.Oxalobacter	-0.00236494	0.0179558	0.895244	922	0.987325
metab_100022041	N,N-dimethyl-pro-pro		Peptide	Modified Peptides	Species.mutans	-0.0024688	0.0187478	0.895263	922	0.987325
metab_1111	vanillylmandelate (VMA)		Amino Acid	Tyrosine Metabolism	genus.UCG.003	-0.000809937	0.00615141	0.895278	922	0.987325
metab_1114	3-aminoisobutyrate		Nucleotide	Pyrimidine Metabolism, Thymine containing	genus.Tuzzerella	-0.00169481	0.0128757	0.895308	922	0.987325
metab_1137	oleoyl ethanolamide		Lipid	Endocannabinoid	genus.Lactiplantibacillus	-0.00316488	0.0240465	0.895318	922	0.987325
metab_1256	choline		Lipid	Phospholipid Metabolism	genus.Subdoligranulum	0.00111856	0.00849364	0.895256	922	0.987325
metab_1518	N-palmitoyl-sphingosine (d18:1/16:0)		Lipid	Ceramides	genus.Lachnospiraceae.NK4B4.group	0.00221789	0.0168461	0.895286	922	0.987325
metab_181	laurate (12:0)		Lipid	Medium Chain Fatty Acid	Species.salyersiae	0.00227401	0.0172742	0.895297	922	0.987325
metab_278	cysteinylglycine		Amino Acid	Glutathione Metabolism	genus.Megasphaera	-0.00215184	0.0163497	0.89532	922	0.987325
metab_397	leucine		Amino Acid	Leucine, Isoleucine and Valine Metabolism	genus.Coprobacillus	-0.00126163	0.00958286	0.895287	922	0.987325
metab_503	serine		Amino Acid	Glycine, Serine and Threonine Metabolism	Species.timonensis	0.00273167	0.0207536	0.895312	922	0.987325
metab_519	myristate (14:0)		Lipid	Long Chain Saturated Fatty Acid	Species.scindens	-0.0066221	0.0502812	0.89525	922	0.987325
metab_999918887	X - 18887		NA	NA	Species.massiliensis.8	0.00284569	0.0216055	0.895243	922	0.987325
metab_999921470	X - 21470		NA	NA	genus.Catenibacterium	0.0018672	0.014187	0.89532	922	0.987325
metab_999921470	X - 21470		NA	NA	genus.Pygmaiobacter	-0.00546838	0.041523	0.895255	922	0.987325
metab_999924344	X - 24344		NA	NA	family.Saccharimonadaceae	0.00367816	0.0279364	0.895281	922	0.987325
metab_999924544	X - 24544		NA	NA	genus.Phocea	0.00315449	0.0239683	0.895322	922	0.987325
metab_1518	N-palmitoyl-sphingosine (d18:1/16:0)		Lipid	Ceramides	genus.Faecalicoccus	-0.00352428	0.0267794	0.895327	922	0.987326
metab_999912407	X - 12407		NA	NA	Species.isoflavoniconvertens	0.00369582	0.0280823	0.895325	922	0.987326
metab_100001208	1-methyl-4-imidazoleacetate		Amino Acid	Histidine Metabolism	genus.Coprobacillus	-0.00185149	0.0140707	0.895343	922	0.987327
metab_100006082	4-hydroxychlorothalonil		Xenobiotics	Chemical	Species.omnicolens	0.00558344	0.0424278	0.895332	922	0.987327
metab_100015788	sphingomyelin (d18:2/18:1)*		Lipid	Sphingomyelins	Species.parainfluenzae	0.00196434	0.0149287	0.895345	922	0.987327
metab_100019981	heptenedioate (C7:1-DC)*		Lipid	Fatty Acid, Dicarboxylate	genus.UBA1819	-0.00109388	0.00831266	0.895337	922	0.987327
metab_100021162	palmitoyl-sphingosine-phosphoethanolamine (d18:1/16:0)		Lipid	Ceramide PEs	Species.xylaniphila	0.00189088	0.0143696	0.895339	922	0.987327
metab_999919438	X - 19438		NA	NA	class.Incertae.Sedis	0.00348278	0.0264673	0.89534	922	0.987327
metab_999921733	X - 21733		NA	NA	class.Desulfovibrionia	0.00186493	0.0141729	0.895343	922	0.987327
metab_999923639	X - 23639		NA	NA	family.UCG.011	-0.00191976	0.0145899	0.895345	922	0.987327
metab_100001412	N2,N2-dimethylguanosine		Nucleotide	Purine Metabolism, Guanine containing	genus.HT002	-0.00356457	0.0270943	0.895361	922	0.987328
metab_100001425	5,6-dihydrouridine		Nucleotide	Pyrimidine Metabolism, Uracil containing	genus..Ruminococcus..gauvreauii.group	-0.000472715	0.00359301	0.895358	922	0.987328
metab_100002500	formiminoglutamate		Amino Acid	Histidine Metabolism	genus.Roseburia	0.0019722	0.0149891	0.89535	922	0.987328
metab_100005383	N-methylpipecolate		Xenobiotics	Bacterial/Fungal	Species.plautii	-0.00258437	0.0196431	0.895357	922	0.987328
metab_100006614	adipoylcarnitine (C6-DC)		Lipid	Fatty Acid Metabolism (Acyl Carnitine, Dicarboxylate)	family.Ethanoligenenaceae	0.00483359	0.0367397	0.89536	922	0.987328
metab_100009131	1-linoleoyl-2-arachidonoyl-GPC (18:2/20:4n6)*		Lipid	Phosphatidylcholine (PC)	Species.lenta	0.00141228	0.0107342	0.895356	922	0.987328
metab_100021208	4-vinylcatechol sulfate		Xenobiotics	Benzoate Metabolism	family.Veillonellaceae	-0.00195018	0.0148228	0.895357	922	0.987328
metab_100000007	carnitine		Lipid	Carnitine Metabolism	family..Clostridium..methylpentosum.group	-0.00116775	0.00888297	0.895441	922	0.98734
metab_100000054	5-hydroxylysine		Amino Acid	Lysine Metabolism	genus.Terrisporobacter	0.000851714	0.00647747	0.895418	922	0.98734
metab_100000773	3-hydroxyoctanoate		Lipid	Fatty Acid, Monohydroxy	genus.Prevotella_7	-0.00137483	0.0104625	0.895484	922	0.98734
metab_100000792	dehydroepiandrosterone sulfate (DHEA-S)		Lipid	Androgenic Steroids	Species.intestinihominis	0.0026688	0.0203011	0.89544	922	0.98734
metab_100000870	saccharin		Xenobiotics	Food Component/Plant	genus..Eubacterium..nodatum.group	0.007009	0.053322	0.895452	922	0.98734
metab_100000998	citramalate		Amino Acid	Glutamate Metabolism	family.Eubacteriaceae	0.00322789	0.0245419	0.895389	922	0.98734
metab_100001051	1-methylhistidine		Amino Acid	Histidine Metabolism	Species.faecis.1	0.00337464	0.0256829	0.895492	922	0.98734
metab_100001102	dodecanedioate (C12-DC)		Lipid	Fatty Acid, Dicarboxylate	genus.Veillonella	-0.00194188	0.0147769	0.895478	922	0.98734
metab_100001253	N-acetylglutamine		Amino Acid	Glutamate Metabolism	class.Clostridia	-0.00419042	0.0318861	0.895474	922	0.98734
metab_100001267	piperine		Xenobiotics	Food Component/Plant	genus.Bilophila	-0.0037073	0.028213	0.895486	922	0.98734
metab_100001277	10-nonadecenoate (19:1n9)		Lipid	Long Chain Monounsaturated Fatty Acid	genus..Bacteroides..pectinophilus.group	-0.0025863	0.019671	0.895427	922	0.98734
metab_100001417	phenylacetylglutamine		Peptide	Acetylated Peptides	Species.mutans	0.00270128	0.0205457	0.895428	922	0.98734
metab_100001454	3-hydroxydodecanedioate*		Lipid	Fatty Acid, Dicarboxylate	genus.UCG.002	0.00169288	0.0128735	0.895408	922	0.98734
metab_100001509	2-methylbutyrylcarnitine (C5)		Amino Acid	Leucine, Isoleucine and Valine Metabolism	class.Desulfovibrionia	0.00104732	0.00796431	0.895408	922	0.98734
metab_100001562	2-palmitoyl-GPC (16:0)*		Lipid	Lysophospholipid	Species.aerofaciens	0.000923379	0.00702699	0.895485	922	0.98734
metab_100001755	4-vinylphenol sulfate		Xenobiotics	Benzoate Metabolism	genus.Lachnospiraceae.FCS020.group	0.00223504	0.0170051	0.895462	922	0.98734
metab_100002028	androstenediol (3beta,17beta) monosulfate (1)		Lipid	Androgenic Steroids	genus.Citrobacter	-0.00512386	0.038988	0.895472	922	0.98734
metab_100002028	androstenediol (3beta,17beta) monosulfate (1)		Lipid	Androgenic Steroids	Species.uniformis	0.00144409	0.0109893	0.895482	922	0.98734
metab_100002185	indole-3-carboxylate		Amino Acid	Tryptophan Metabolism	genus.Ruminiclostridium	-0.00222241	0.016898	0.895395	922	0.98734
metab_100002253	cinnamoylglycine		Xenobiotics	Food Component/Plant	genus.Olsenella	-0.00435539	0.0331138	0.895387	922	0.98734
metab_100002911	glycoursodeoxycholate		Lipid	Secondary Bile Acid Metabolism	family.Flavobacteriaceae	-0.00572862	0.0435616	0.895405	922	0.98734
metab_100003397	trimethylamine N-oxide		Lipid	Phospholipid Metabolism	Species.caccae	-0.00131496	0.0100018	0.895432	922	0.98734
metab_100004182	3b-hydroxy-5-cholenoic acid		Lipid	Secondary Bile Acid Metabolism	class.Methanobacteria	-0.00239609	0.0182318	0.89547	922	0.98734
metab_100004295	2-piperidinone		Xenobiotics	Food Component/Plant	Species.coprophilus	-0.00450973	0.0343104	0.895458	922	0.98734
metab_100006115	arabonate/xylonate		Carbohydrate	Pentose Metabolism	family.Butyricicoccaceae	0.00157772	0.012006	0.89548	922	0.98734
metab_100006435	N-acetylglucosamine/N-acetylgalactosamine		Carbohydrate	Aminosugar Metabolism	Species.massiliensis.8	-0.00222022	0.0168906	0.895452	922	0.98734
metab_100008990	1-palmitoyl-2-arachidonoyl-GPE (16:0/20:4)*		Lipid	Phosphatidylethanolamine (PE)	Species.togonis	-0.00262849	0.020004	0.89549	922	0.98734
metab_100009160	1-(1-enyl-palmitoyl)-2-palmitoleoyl-GPC (P-16:0/16:1)*		Lipid	Plasmalogen	Species.bifidum	-0.00131115	0.00996886	0.89539	922	0.98734
metab_100009271	(S)-3-hydroxybutyrylcarnitine		Lipid	Fatty Acid Metabolism (Acyl Carnitine, Hydroxy)	Species.finegoldii	0.00125709	0.0095658	0.895476	922	0.98734
metab_100010895	2'-O-methylcytidine		Nucleotide	Pyrimidine Metabolism, Cytidine containing	genus.Phascolarctobacterium	0.000725706	0.00552181	0.895469	922	0.98734
metab_100010937	oleoyl-arachidonoyl-glycerol (18:1/20:4) [2]*		Lipid	Diacylglycerol	Species.lenta	0.00227739	0.0173273	0.895462	922	0.98734
metab_100015681	palmitoleoyl-arachidonoyl-glycerol (16:1/20:4) [2]*		Lipid	Diacylglycerol	class.Bacteroidia	0.00314415	0.02391	0.89541	922	0.98734
metab_100015797	heneicosapentaenoate (21:5n3)		Lipid	Long Chain Polyunsaturated Fatty Acid (n3 and n6)	family.Sutterellaceae	-0.00204949	0.0155967	0.895484	922	0.98734
metab_100015840	dihomo-linolenoylcarnitine (C20:3n3 or 6)*		Lipid	Fatty Acid Metabolism (Acyl Carnitine, Polyunsaturated)	Species.massiliensis.6	-0.003218	0.0244738	0.895419	922	0.98734
metab_100015971	cortolone glucuronide (1)		Lipid	Corticosteroids	genus.Eggerthella	0.00152492	0.0116025	0.895465	922	0.98734
metab_100020211	3-hydroxybutyroylglycine**		Lipid	Fatty Acid Metabolism (Acyl Glycine)	Species.mayombei	0.00488859	0.0371956	0.895465	922	0.98734
metab_100020550	deoxycholic acid glucuronide		Lipid	Secondary Bile Acid Metabolism	Species.callidus	0.00260392	0.0198169	0.89549	922	0.98734
metab_100020825	3-hydroxyhexanoylcarnitine (1)		Lipid	Fatty Acid Metabolism (Acyl Carnitine, Hydroxy)	family.Acidaminococcaceae	0.000725077	0.00551375	0.895407	922	0.98734
metab_100020825	3-hydroxyhexanoylcarnitine (1)		Lipid	Fatty Acid Metabolism (Acyl Carnitine, Hydroxy)	Species.parvulum	-0.00374247	0.0284635	0.895423	922	0.98734
metab_100021103	pregnenetriol sulfate*		Lipid	Pregnenolone Steroids	family.Synergistaceae	-0.00329489	0.0250622	0.895434	922	0.98734
metab_1021	5-oxoproline		Amino Acid	Glutathione Metabolism	genus.Incertae.Sedis	0.00108929	0.00828476	0.895424	922	0.98734
metab_1026	phosphoethanolamine		Lipid	Phospholipid Metabolism	family.Tannerellaceae	-0.00111083	0.00844831	0.895421	922	0.98734
metab_1083	N-acetylmethionine		Amino Acid	Methionine, Cysteine, SAM and Taurine Metabolism	genus.Oribacterium	-0.00159195	0.0121095	0.895438	922	0.98734
metab_1538	stearoyl sphingomyelin (d18:1/18:0)		Lipid	Sphingomyelins	family.Pseudomonadaceae	0.00189289	0.0144044	0.895481	922	0.98734
metab_1648	taurocholate		Lipid	Primary Bile Acid Metabolism	Species.ndongoniae	0.00630171	0.0479488	0.895468	922	0.98734
metab_180	linoleate (18:2n6)		Lipid	Long Chain Polyunsaturated Fatty Acid (n3 and n6)	genus..Eubacterium..brachy.group	-0.00214146	0.0162865	0.89542	922	0.98734
metab_194	N-formylmethionine		Amino Acid	Methionine, Cysteine, SAM and Taurine Metabolism	genus.Rikenella	-0.00228696	0.0173985	0.895452	922	0.98734
metab_460	phenylalanine		Amino Acid	Phenylalanine Metabolism	genus.Pygmaiobacter	-0.00208079	0.0158228	0.895405	922	0.98734
metab_50	spermidine		Amino Acid	Polyamine Metabolism	Species.parvulum	-0.00366632	0.0278866	0.895431	922	0.98734
metab_825	uracil		Nucleotide	Pyrimidine Metabolism, Uracil containing	Species.massiliensis.9	-0.00298621	0.0227244	0.895481	922	0.98734
metab_999915461	X - 15461		NA	NA	Species.salyersiae	-0.00190211	0.014467	0.895426	922	0.98734
metab_999921733	X - 21733		NA	NA	Species.intestini	0.00331724	0.0252412	0.895471	922	0.98734
metab_999921736	X - 21736		NA	NA	genus.CAG.56	-0.0012168	0.00925479	0.895427	922	0.98734
metab_999924462	X - 24462		NA	NA	phylum.Synergistota	-0.00291699	0.0221881	0.895436	922	0.98734
metab_999925172	X - 25172		NA	NA	Species.succinatutens	-0.00140766	0.0107032	0.895395	922	0.98734
metab_999926107	X - 26107		NA	NA	Species.colihominis	-0.00231171	0.0175788	0.895405	922	0.98734
metab_100000743	2-hydroxyoctanoate		Lipid	Fatty Acid, Monohydroxy	genus.Romboutsia	-0.00098474	0.00749721	0.89553	922	0.987341
metab_100001278	10-heptadecenoate (17:1n7)		Lipid	Long Chain Monounsaturated Fatty Acid	genus.Eggerthella	0.00230303	0.0175326	0.895523	922	0.987341
metab_100001295	gamma-glutamyltryptophan		Peptide	Gamma-glutamyl Amino Acid	genus..Clostridium..innocuum.group	-0.00130501	0.0099343	0.895517	922	0.987341
metab_100001337	linolenate [alpha or gamma; (18:3n3 or 6)]		Lipid	Long Chain Polyunsaturated Fatty Acid (n3 and n6)	genus.Lactococcus	-0.00209358	0.0159379	0.895522	922	0.987341
metab_100004182	3b-hydroxy-5-cholenoic acid		Lipid	Secondary Bile Acid Metabolism	Species.parasanguinis	-0.00291331	0.0221777	0.895519	922	0.987341
metab_100006190	2-acetamidophenol sulfate		Xenobiotics	Food Component/Plant	Species.excrementihominis	-0.00326782	0.0248776	0.895524	922	0.987341
metab_100006361	dopamine 3-O-sulfate		Amino Acid	Tyrosine Metabolism	Species.longum	-0.000944885	0.0071914	0.895496	922	0.987341
metab_100006379	C-glycosyltryptophan		Amino Acid	Tryptophan Metabolism	family.Pseudomonadaceae	0.00190531	0.0145028	0.895508	922	0.987341
metab_100009343	1-linoleoyl-2-linolenoyl-GPC (18:2/18:3)*		Lipid	Phosphatidylcholine (PC)	genus.Bacteroides	-0.00202712	0.0154324	0.895524	922	0.987341
metab_100015882	glycosyl ceramide (d18:1/20:0, d16:1/22:0)*		Lipid	Hexosylceramides (HCER)	order.DTU014	0.00263703	0.0200721	0.895506	922	0.987341
metab_100021324	3,5-dichloro-2,6-dihydroxybenzoic acid		Xenobiotics	Chemical	Species.histaminiformans	0.00438788	0.0334069	0.895531	922	0.987341
metab_2054	ethylmalonate		Amino Acid	Leucine, Isoleucine and Valine Metabolism	family.Erysipelatoclostridiaceae	0.00143173	0.0108977	0.895506	922	0.987341
metab_234	aspartate		Amino Acid	Alanine and Aspartate Metabolism	Species.johnsonii	0.00165827	0.0126237	0.895519	922	0.987341
metab_519	myristate (14:0)		Lipid	Long Chain Saturated Fatty Acid	Species.massiliensis.6	0.00517516	0.0393999	0.895529	922	0.987341
metab_537	trans-urocanate		Amino Acid	Histidine Metabolism	Species.nordii	-0.00453181	0.0344921	0.895499	922	0.987341
metab_999911847	X - 11847		NA	NA	genus.Lachnospiraceae.ND3007.group	-0.00319268	0.0243064	0.895527	922	0.987341
metab_999912847	X - 12847		NA	NA	order.Chloroplast	0.00984507	0.0749364	0.895505	922	0.987341
metab_999916938	X - 16938		NA	NA	family.Hydrogenoanaerobacterium	-0.0037283	0.0283826	0.895521	922	0.987341
metab_100001730	3,4-dihydroxybutyrate		Lipid	Fatty Acid, Dihydroxy	Species.fragilis	-0.000897501	0.00683355	0.895538	922	0.987344
metab_892	nonadecanoate (19:0)		Lipid	Long Chain Saturated Fatty Acid	Species.parainfluenzae	0.00171035	0.0130223	0.895536	922	0.987344
metab_100001551	1-arachidonoyl-GPC (20:4n6)*		Lipid	Lysophospholipid	family.Enterobacteriaceae	-0.000814978	0.00620582	0.895548	922	0.987348
metab_100006438	citraconate/glutaconate		Energy	TCA Cycle	Species.eggerthii	0.00181341	0.0138082	0.895545	922	0.987348
metab_100008952	1-palmitoleoylglycerol (16:1)*		Lipid	Monoacylglycerol	phylum.Actinobacteriota	-0.00227124	0.0172945	0.895546	922	0.987348
metab_100006314	sphingomyelin (d17:1/16:0, d18:1/15:0, d16:1/17:0)*		Lipid	Sphingomyelins	genus.Lachnospiraceae.UCG.003	-0.00168095	0.0128002	0.89555	922	0.987348
metab_100002102	N-acetyl-beta-alanine		Nucleotide	Pyrimidine Metabolism, Uracil containing	Species.tertium	-0.00223994	0.0170601	0.89557	922	0.987368
metab_100000792	dehydroepiandrosterone sulfate (DHEA-S)		Lipid	Androgenic Steroids	Species.copri	0.00137818	0.0104976	0.89558	922	0.987369
metab_100001112	3-hydroxylaurate		Lipid	Fatty Acid, Monohydroxy	order.Erysipelotrichales	0.0021044	0.0160288	0.895577	922	0.987369
metab_100020259	glutamine conjugate of C7H12O2*		Partially Characterized Molecules	Partially Characterized Molecules	Species.coprocola	0.00200433	0.0152674	0.895582	922	0.987369
metab_250	biliverdin		Cofactors and Vitamins	Hemoglobin and Porphyrin Metabolism	family.Coriobacteriaceae	0.00131906	0.0100475	0.895581	922	0.987369
metab_999923655	X - 23655		NA	NA	Species.anaerobia	-0.00340692	0.0259503	0.895579	922	0.987369
metab_1137	oleoyl ethanolamide		Lipid	Endocannabinoid	genus.Gordonibacter	0.00250224	0.0190614	0.89559	922	0.987375
metab_100002129	pregnenolone sulfate		Lipid	Pregnenolone Steroids	genus.GCA.900066755	0.00548122	0.0417559	0.895593	922	0.987376
metab_100010955	perfluorooctanesulfonate (PFOS)		Xenobiotics	Chemical	phylum.Synergistota	-0.00376555	0.0286889	0.895604	922	0.987384
metab_999918913	X - 18913		NA	NA	genus.Victivallis	0.00341158	0.0259923	0.895604	922	0.987384
metab_100003892	lanthionine		Amino Acid	Methionine, Cysteine, SAM and Taurine Metabolism	genus.Slackia	-0.00193213	0.014721	0.895607	922	0.987385
metab_100000711	4-acetylphenol sulfate		Xenobiotics	Benzoate Metabolism	genus.Bilophila	0.00201039	0.0153192	0.89562	922	0.987387
metab_100000840	tartronate (hydroxymalonate)		Xenobiotics	Food Component/Plant	Species.ihumii	0.0025601	0.0195112	0.895637	922	0.987387
metab_100001293	N-acetylhistidine		Amino Acid	Histidine Metabolism	genus.Christensenellaceae.R.7.group	-0.000957649	0.00729832	0.895635	922	0.987387
metab_100003271	beta-citrylglutamate		Amino Acid	Glutamate Metabolism	genus.Prevotella_9	0.000619055	0.00471809	0.89564	922	0.987387
metab_100020546	N2-acetyl,N6-methyllysine		Amino Acid	Lysine Metabolism	Species.biformis	0.00399916	0.0304787	0.895638	922	0.987387
metab_100022006	bilirubin degradation product, C17H18N2O4 (2)**		Partially Characterized Molecules	Partially Characterized Molecules	genus.Anaerotruncus	0.00189107	0.0144128	0.89564	922	0.987387
metab_1268	gamma-glutamylleucine		Peptide	Gamma-glutamyl Amino Acid	genus.Lachnospiraceae.FCS020.group	0.00067838	0.00516928	0.895621	922	0.987387
metab_132	3-phosphoglycerate		Carbohydrate	Glycolysis, Gluconeogenesis, and Pyruvate Metabolism	class.Lentisphaeria	-0.00278651	0.0212355	0.895631	922	0.987387
metab_1518	N-palmitoyl-sphingosine (d18:1/16:0)		Lipid	Ceramides	order.Synergistales	0.00250327	0.0190778	0.895636	922	0.987387
metab_1668	taurodeoxycholate		Lipid	Secondary Bile Acid Metabolism	Species.eggerthii	0.00234986	0.0179079	0.895632	922	0.987387
metab_241	phenylpyruvate		Amino Acid	Phenylalanine Metabolism	Species.comes	-0.000763249	0.00581715	0.895641	922	0.987387
metab_272	corticosterone		Lipid	Corticosteroids	Species.anginosus	0.00662504	0.0504892	0.895633	922	0.987387
metab_536	2'-deoxyuridine		Nucleotide	Pyrimidine Metabolism, Uracil containing	family.Erysipelatoclostridiaceae	-0.00082505	0.00628715	0.895625	922	0.987387
metab_999917325	X - 17325		NA	NA	genus.Fusicatenibacter	-0.00290296	0.0221239	0.895636	922	0.987387
metab_999918886	X - 18886		NA	NA	genus.Cloacibacillus	0.00274667	0.0209293	0.895619	922	0.987387
metab_100000551	4-methyl-2-oxopentanoate		Amino Acid	Leucine, Isoleucine and Valine Metabolism	family.Bacillaceae	0.00290421	0.0221398	0.895666	922	0.987397
metab_100001409	N1-methylinosine		Nucleotide	Purine Metabolism, (Hypo)Xanthine/Inosine containing	class.Cyanobacteriia	-0.00353388	0.0269406	0.895668	922	0.987397
metab_100001501	oleoylcarnitine (C18:1)		Lipid	Fatty Acid Metabolism (Acyl Carnitine, Monounsaturated)	Species.wadsworthia	-0.00129667	0.00988531	0.89567	922	0.987397
metab_100002167	12-HETE		Lipid	Eicosanoid	class.Actinobacteria	-0.000649785	0.00495309	0.895656	922	0.987397
metab_100002466	cysteinylglycine disulfide*		Amino Acid	Glutathione Metabolism	Species.senegalensis	0.00207087	0.0157869	0.895666	922	0.987397
metab_100010927	linoleoyl-linolenoyl-glycerol (18:2/18:3) [2]*		Lipid	Diacylglycerol	family.Clostridiaceae	0.00144052	0.0109814	0.895664	922	0.987397
metab_100010937	oleoyl-arachidonoyl-glycerol (18:1/20:4) [2]*		Lipid	Diacylglycerol	Species.urinimassiliense	-0.00624373	0.0475952	0.89566	922	0.987397
metab_100020478	dodecadienoate (12:2)*		Lipid	Fatty Acid, Dicarboxylate	family.Peptococcaceae	0.0013721	0.0104594	0.895659	922	0.987397
metab_117	homovanillate (HVA)		Amino Acid	Tyrosine Metabolism	genus.Olsenella	-0.00143964	0.0109745	0.895662	922	0.987397
metab_100001593	glutarylcarnitine (C5-DC)		Amino Acid	Lysine Metabolism	Species.sobrinus	0.00351124	0.0267706	0.895678	922	0.987397
metab_100002259	cis-4-decenoylcarnitine (C10:1)		Lipid	Fatty Acid Metabolism (Acyl Carnitine, Monounsaturated)	Species.pamelaeae	0.00386255	0.0294477	0.895673	922	0.987397
metab_100005350	1-linolenoyl-GPC (18:3)*		Lipid	Lysophospholipid	Species.filiformis	0.00258243	0.0196891	0.895678	922	0.987397
metab_100006191	p-cresol glucuronide*		Amino Acid	Tyrosine Metabolism	Species.justesenii	-0.0124065	0.0945876	0.895675	922	0.987397
metab_297	sphingosine		Lipid	Sphingosines	genus.Parabacteroides	0.00114325	0.00871687	0.895683	922	0.9874
metab_100010918	oleoyl-oleoyl-glycerol (18:1/18:1) [1]*		Lipid	Diacylglycerol	genus.UBA1819	-0.00139865	0.0106646	0.895687	922	0.987402
metab_100002113	cysteine sulfinic acid		Amino Acid	Methionine, Cysteine, SAM and Taurine Metabolism	genus.Senegalimassilia	-0.000890245	0.00678827	0.895691	922	0.987404
metab_100000257	glucuronate		Carbohydrate	Aminosugar Metabolism	order.Desulfovibrionales	0.001293	0.00987851	0.895892	922	0.987405
metab_100000491	gamma-glutamylphenylalanine		Peptide	Gamma-glutamyl Amino Acid	Species.vulgatus	-0.000557805	0.00426167	0.895893	922	0.987405
metab_100000551	4-methyl-2-oxopentanoate		Amino Acid	Leucine, Isoleucine and Valine Metabolism	genus.Caproiciproducens	0.00159792	0.0121871	0.895713	922	0.987405
metab_100000802	acetylcarnitine (C2)		Lipid	Fatty Acid Metabolism (Acyl Carnitine, Short Chain)	Species.disporicum	0.00156479	0.0119346	0.895715	922	0.987405
metab_100000963	homocitrulline		Amino Acid	Urea cycle; Arginine and Proline Metabolism	genus.Pygmaiobacter	-0.00395068	0.0301871	0.895905	922	0.987405
metab_100001034	indoleacetate		Amino Acid	Tryptophan Metabolism	genus.Coprococcus	0.00201937	0.0154192	0.895833	922	0.987405
metab_100001126	gamma-glutamylvaline		Peptide	Gamma-glutamyl Amino Acid	Species.vulgatus	0.000835019	0.00637787	0.895865	922	0.987405
metab_100001162	propionylcarnitine (C3)		Lipid	Fatty Acid Metabolism (also BCAA Metabolism)	order.Burkholderiales	-0.00105344	0.00803393	0.895707	922	0.987405
metab_100001162	propionylcarnitine (C3)		Lipid	Fatty Acid Metabolism (also BCAA Metabolism)	Species.succinatiphilus	-0.0034725	0.0264988	0.89577	922	0.987405
metab_100001197	10-undecenoate (11:1n1)		Lipid	Medium Chain Fatty Acid	genus.Prevotellaceae.NK3B31.group	-0.00165362	0.0126098	0.895696	922	0.987405
metab_100001232	5-dodecenoate (12:1n7)		Lipid	Medium Chain Fatty Acid	genus.Lactiplantibacillus	0.0039975	0.0305102	0.895788	922	0.987405
metab_100001232	5-dodecenoate (12:1n7)		Lipid	Medium Chain Fatty Acid	Species.faecium	0.00140725	0.0107531	0.895908	922	0.987405
metab_100001232	5-dodecenoate (12:1n7)		Lipid	Medium Chain Fatty Acid	Species.parasanguinis	-0.00378603	0.0289031	0.895812	922	0.987405
metab_100001278	10-heptadecenoate (17:1n7)		Lipid	Long Chain Monounsaturated Fatty Acid	Species.ihumii	0.00355966	0.0271906	0.895872	922	0.987405
metab_100001293	N-acetylhistidine		Amino Acid	Histidine Metabolism	Species.ramosum	0.00150105	0.0114496	0.895725	922	0.987405
metab_100001404	indolebutyrate		Amino Acid	Tryptophan Metabolism	Species.massiliensis.5	-0.00292697	0.0223482	0.895828	922	0.987405
metab_100001466	3-methylcytidine		Nucleotide	Pyrimidine Metabolism, Cytidine containing	Species.aerofaciens	-0.000762587	0.00582548	0.89588	922	0.987405
metab_100001561	2-palmitoleoyl-GPC (16:1)*		Lipid	Lysophospholipid	Species.comes	0.00124532	0.00950418	0.895782	922	0.987405
metab_100001613	tetradecanedioate (C14-DC)		Lipid	Fatty Acid, Dicarboxylate	family.Anaerofustaceae	-0.0033315	0.0254116	0.895725	922	0.987405
metab_100001870	1-palmitoyl-2-linoleoyl-GPE (16:0/18:2)		Lipid	Phosphatidylethanolamine (PE)	Species.lenta	-0.002023	0.015449	0.895847	922	0.987405
metab_100001956	N-methylproline		Amino Acid	Urea cycle; Arginine and Proline Metabolism	family.Veillonellaceae	0.00229972	0.0175629	0.895851	922	0.987405
metab_100001989	glycocholenate sulfate*		Lipid	Secondary Bile Acid Metabolism	family.Family.XI	-0.00345822	0.0263969	0.895798	922	0.987405
metab_100002018	5alpha-androstan-3alpha,17beta-diol monosulfate (1)		Lipid	Androgenic Steroids	family.Marinifilaceae	0.00210665	0.0160966	0.895904	922	0.987405
metab_100002126	16a-hydroxy DHEA 3-sulfate		Lipid	Androgenic Steroids	Species.jalaludinii	-0.00345988	0.0264126	0.89581	922	0.987405
metab_100002129	pregnenolone sulfate		Lipid	Pregnenolone Steroids	Species.bicirculans	0.00117828	0.0089862	0.89571	922	0.987405
metab_100002784	2-oxoarginine*		Amino Acid	Urea cycle; Arginine and Proline Metabolism	genus.Atopobium	0.00480055	0.0366429	0.895798	922	0.987405
metab_100004329	sphingomyelin (d18:2/16:0, d18:1/16:1)*		Lipid	Sphingomyelins	genus.Lachnospiraceae.FCS020.group	0.000800296	0.00611063	0.89583	922	0.987405
metab_100005391	3-(3-hydroxyphenyl)propionate sulfate		Xenobiotics	Benzoate Metabolism	genus.Lachnoclostridium	0.00262539	0.0200329	0.895762	922	0.987405
metab_100006005	5alpha-androstan-3alpha,17beta-diol monosulfate (2)		Lipid	Androgenic Steroids	genus.Lactiplantibacillus	-0.00521383	0.0398146	0.895842	922	0.987405
metab_100006115	arabonate/xylonate		Carbohydrate	Pentose Metabolism	Species.edouardi	0.00103229	0.00788728	0.8959	922	0.987405
metab_100006294	behenoyl sphingomyelin (d18:1/22:0)*		Lipid	Sphingomyelins	genus.Epulopiscium	0.00245943	0.0187646	0.895752	922	0.987405
metab_100006367	3-hydroxyhexanoate		Lipid	Fatty Acid, Monohydroxy	genus.Holdemanella	0.000776285	0.00592237	0.895744	922	0.987405
metab_100006369	N-carbamoylalanine		Amino Acid	Alanine and Aspartate Metabolism	genus.Coprobacillus	-0.00215704	0.0164782	0.895882	922	0.987405
metab_100006726	linoleoyl ethanolamide		Lipid	Endocannabinoid	Species.obeum	-0.00131545	0.0100517	0.895909	922	0.987405
metab_100008919	1-(1-enyl-stearoyl)-2-oleoyl-GPE (P-18:0/18:1)		Lipid	Plasmalogen	Species.longicatena	0.00104871	0.008001	0.895748	922	0.987405
metab_100008955	tricosanoyl sphingomyelin (d18:1/23:0)*		Lipid	Sphingomyelins	Species.bacterium.1	0.000698173	0.0053328	0.895868	922	0.987405
metab_100008956	sphingomyelin (d18:2/23:0, d18:1/23:1, d17:1/24:1)*		Lipid	Sphingomyelins	genus.Limosilactobacillus	0.00181294	0.0138522	0.895902	922	0.987405
metab_100008980	1-stearoyl-2-linoleoyl-GPC (18:0/18:2)*		Lipid	Phosphatidylcholine (PC)	genus.Cloacibacillus	0.00145824	0.0111405	0.895887	922	0.987405
metab_100008992	1-stearoyl-2-docosahexaenoyl-GPE (18:0/22:6)*		Lipid	Phosphatidylethanolamine (PE)	genus.Enterobacter	0.00369435	0.0282228	0.895884	922	0.987405
metab_100009025	sphingomyelin (d18:1/21:0, d17:1/22:0, d16:1/23:0)*		Lipid	Sphingomyelins	genus..Bacteroides..pectinophilus.group	0.0020301	0.0154942	0.895787	922	0.987405
metab_100009028	N-palmitoyl-sphinganine (d18:0/16:0)		Lipid	Dihydroceramides	class.Desulfovibrionia	-0.000983318	0.00750876	0.89584	922	0.987405
metab_100009131	1-linoleoyl-2-arachidonoyl-GPC (18:2/20:4n6)*		Lipid	Phosphatidylcholine (PC)	class.Incertae.Sedis	0.00262886	0.0200752	0.895844	922	0.987405
metab_100010942	linoleoyl-linoleoyl-glycerol (18:2/18:2) [2]*		Lipid	Diacylglycerol	genus.Anaerofustis	0.00420739	0.0320863	0.895704	922	0.987405
metab_100015681	palmitoleoyl-arachidonoyl-glycerol (16:1/20:4) [2]*		Lipid	Diacylglycerol	Species.togonis	-0.00377026	0.0287912	0.895843	922	0.987405
metab_100015737	ceramide (d18:1/17:0, d17:1/18:0)*		Lipid	Ceramides	Species.inulinivorans	-0.000886376	0.00677083	0.895875	922	0.987405
metab_100015836	ximenoylcarnitine (C26:1)*		Lipid	Fatty Acid Metabolism (Acyl Carnitine, Monounsaturated)	Species.bacterium.2	-0.000946011	0.00721789	0.895754	922	0.987405
metab_100015839	dihomo-linoleoylcarnitine (C20:2)*		Lipid	Fatty Acid Metabolism (Acyl Carnitine, Polyunsaturated)	genus.Candidatus.Soleaferrea	0.00134723	0.010277	0.895732	922	0.987405
metab_100015882	glycosyl ceramide (d18:1/20:0, d16:1/22:0)*		Lipid	Hexosylceramides (HCER)	genus.Bacteroides	-0.00131398	0.0100393	0.895898	922	0.987405
metab_100019801	3-hydroxyoleoylcarnitine		Lipid	Fatty Acid Metabolism (Acyl Carnitine, Hydroxy)	Species.invisus	-0.00085941	0.00655594	0.895735	922	0.987405
metab_100019831	3-hydroxyphenylacetoylglutamine		Peptide	Acetylated Peptides	Species.distasonis	-0.00122939	0.00938516	0.895811	922	0.987405
metab_100019975	hexadecenedioate (C16:1-DC)*		Lipid	Fatty Acid, Dicarboxylate	Species.lenta	0.00188339	0.014381	0.895834	922	0.987405
metab_100019982	octadecadienedioate (C18:2-DC)*		Lipid	Fatty Acid, Dicarboxylate	Species.disporicum	-0.00319728	0.0244303	0.895905	922	0.987405
metab_100020203	3-hydroxystachydrine*		Xenobiotics	Food Component/Plant	Species.equolifaciens	-0.00646508	0.0493526	0.895807	922	0.987405
metab_100020204	N-acetyl-2-aminooctanoate*		Lipid	Fatty Acid, Amino	genus.Peptococcus	-0.0014315	0.0109196	0.89573	922	0.987405
metab_100020361	3-amino-2-piperidone		Amino Acid	Urea cycle; Arginine and Proline Metabolism	genus.Blautia	-0.00205413	0.015696	0.895908	922	0.987405
metab_100020361	3-amino-2-piperidone		Amino Acid	Urea cycle; Arginine and Proline Metabolism	genus.Butyrivibrio	-0.000827243	0.00631388	0.895789	922	0.987405
metab_100020492	glucuronide of piperine metabolite C17H21NO3 (4)*		Xenobiotics	Food Component/Plant	genus.Parabacteroides	-0.00222552	0.0170059	0.89591	922	0.987405
metab_100020536	4-ethylcatechol sulfate		Xenobiotics	Benzoate Metabolism	genus.Prevotellaceae.NK3B31.group	-0.00307707	0.0234858	0.89579	922	0.987405
metab_100020545	N2-acetyl,N6,N6-dimethyllysine		Amino Acid	Lysine Metabolism	Species.bacterium.2	-0.00245106	0.0187035	0.895767	922	0.987405
metab_100020833	2-ketocaprylate		Amino Acid	Leucine, Isoleucine and Valine Metabolism	genus.Lachnospiraceae.UCG.001	0.00116031	0.00885565	0.895785	922	0.987405
metab_100020975	3-hydroxy-2-methylpyridine sulfate		Xenobiotics	Chemical	Species.paraputrificum	-0.00548861	0.0418896	0.895785	922	0.987405
metab_100021105	eicosenedioate (C20:1-DC)*		Lipid	Fatty Acid, Dicarboxylate	Species.togonis	-0.00357169	0.0272643	0.895803	922	0.987405
metab_100021457	(2-butoxyethoxy)acetic acid		Xenobiotics	Chemical	family.Sutterellaceae	-0.00121457	0.00926861	0.895773	922	0.987405
metab_100021711	decadienedioic acid (C10:2-DC)**		Lipid	Fatty Acid, Dicarboxylate	genus.Oscillospira	0.00216767	0.0165422	0.895775	922	0.987405
metab_100021991	3-hydroxyoctanoylcarnitine (2)		Lipid	Fatty Acid Metabolism (Acyl Carnitine, Hydroxy)	genus.Coprobacillus	-0.00207073	0.0158125	0.89584	922	0.987405
metab_1084	N-acetylvaline		Amino Acid	Leucine, Isoleucine and Valine Metabolism	class.Gammaproteobacteria	0.000608579	0.00464295	0.895745	922	0.987405
metab_1090	bilirubin (Z,Z)		Cofactors and Vitamins	Hemoglobin and Porphyrin Metabolism	class.Coriobacteriia	0.00123536	0.00943654	0.895874	922	0.987405
metab_231	arginine		Amino Acid	Urea cycle; Arginine and Proline Metabolism	genus.Christensenella	-0.00191907	0.0146609	0.895887	922	0.987405
metab_234	aspartate		Amino Acid	Alanine and Aspartate Metabolism	family.Coriobacteriaceae	-0.000900436	0.0068802	0.895905	922	0.987405
metab_240	3-(4-hydroxyphenyl)lactate		Amino Acid	Tyrosine Metabolism	genus.Prevotella	0.00196006	0.0149553	0.895756	922	0.987405
metab_275	creatinine		Amino Acid	Creatine Metabolism	Species.champanellensis	0.000805293	0.00614184	0.895713	922	0.987405
metab_313	sphinganine		Lipid	Sphingolipid Synthesis	order.Erysipelotrichales	-0.00141692	0.0108244	0.895884	922	0.987405
metab_313	sphinganine		Lipid	Sphingolipid Synthesis	order.Rhodospirillales	-0.00107063	0.00816616	0.895722	922	0.987405
metab_330	fumarate		Energy	TCA Cycle	Species.caccae	-0.000770084	0.00587784	0.895793	922	0.987405
metab_338	gluconate		Xenobiotics	Food Component/Plant	order.DTU014	0.00348136	0.0266006	0.895903	922	0.987405
metab_397	leucine		Amino Acid	Leucine, Isoleucine and Valine Metabolism	Species.intestinihominis	-0.00129566	0.00989237	0.895824	922	0.987405
metab_409	malate		Energy	TCA Cycle	genus.Subdoligranulum	0.00110395	0.00841933	0.895709	922	0.987405
metab_501	salicylate		Xenobiotics	Drug - Topical Agents	Species.coprophilus	-0.00720876	0.0550337	0.895814	922	0.987405
metab_519	myristate (14:0)		Lipid	Long Chain Saturated Fatty Acid	Species.disporicum	-0.00224903	0.0171603	0.895758	922	0.987405
metab_565	tryptophan		Amino Acid	Tryptophan Metabolism	Species.funiformis	-0.0018221	0.0138977	0.895719	922	0.987405
metab_62	12,13-DiHOME		Lipid	Fatty Acid, Dihydroxy	genus.Anaeroplasma	0.00180714	0.0138068	0.895894	922	0.987405
metab_922	N-stearoyl-sphinganine (d18:0/18:0)*		Lipid	Dihydroceramides	family.Streptococcaceae	0.00134477	0.0102643	0.895794	922	0.987405
metab_999910458	X - 10458		NA	NA	order.Erysipelotrichales	-0.00146899	0.0112123	0.895792	922	0.987405
metab_999911795	X - 11795		NA	NA	genus.Coprococcus	-0.00195301	0.0149012	0.895755	922	0.987405
metab_999911849	X - 11849		NA	NA	genus.Sutterella	0.002703	0.0206435	0.895855	922	0.987405
metab_999912193	X - 12193		NA	NA	genus.Odoribacter	-0.000871337	0.00664802	0.895752	922	0.987405
metab_999912193	X - 12193		NA	NA	genus.Olsenella	0.00155492	0.0118645	0.89576	922	0.987405
metab_999912812	X - 12812		NA	NA	Species.parasanguinis	-0.0066737	0.0509609	0.895839	922	0.987405
metab_999912830	X - 12830		NA	NA	Species.omnicolens	0.00965738	0.0737022	0.895779	922	0.987405
metab_999912847	X - 12847		NA	NA	Species.scindens	0.0120534	0.0920897	0.895894	922	0.987405
metab_999913844	X - 13844		NA	NA	Species.champanellensis	-0.00282161	0.0215555	0.895884	922	0.987405
metab_999915245	X - 15245		NA	NA	Species.inulinivorans	0.00141001	0.0107667	0.895836	922	0.987405
metab_999921364	X - 21364		NA	NA	genus..Eubacterium..ruminantium.group	-0.000906776	0.00692187	0.895804	922	0.987405
metab_999921467	X - 21467		NA	NA	Species.formigenes	-0.00395663	0.0301986	0.895789	922	0.987405
metab_999921796	X - 21796		NA	NA	genus.Lacticaseibacillus	0.00159386	0.0121735	0.895862	922	0.987405
metab_999923636	X - 23636		NA	NA	genus.Rikenella	-0.00351346	0.0268136	0.895779	922	0.987405
metab_999923644	X - 23644		NA	NA	order.Burkholderiales	-0.0035599	0.027174	0.895802	922	0.987405
metab_999923780	X - 23780		NA	NA	Species.magna	-0.00686158	0.0524078	0.895863	922	0.987405
metab_999924243	X - 24243		NA	NA	Species.parvulum	0.00879635	0.0670837	0.895706	922	0.987405
metab_999924556	X - 24556		NA	NA	phylum.Verrucomicrobiota	0.00131926	0.0100629	0.895725	922	0.987405
metab_999924949	X - 24949		NA	NA	genus.Allisonella	-0.00264573	0.020211	0.89588	922	0.987405
metab_999926111	X - 26111		NA	NA	Species.massiliensis.7	-0.0068189	0.0520704	0.89584	922	0.987405
metab_100009407	pimeloylcarnitine/3-methyladipoylcarnitine (C7-DC)		Lipid	Fatty Acid Metabolism (Acyl Carnitine, Dicarboxylate)	family.Family.XI	0.00349996	0.0267453	0.895914	922	0.987407
metab_100010942	linoleoyl-linoleoyl-glycerol (18:2/18:2) [2]*		Lipid	Diacylglycerol	genus.Family.XIII.UCG.001	-0.00170316	0.0130151	0.895916	922	0.987407
metab_100001178	3-carboxy-4-methyl-5-propyl-2-furanpropanoate (CMPF)		Lipid	Fatty Acid, Dicarboxylate	Species.muciniphila	-0.00225614	0.0172415	0.895919	922	0.987408
metab_100000010	3-phenylpropionate (hydrocinnamate)		Xenobiotics	Benzoate Metabolism	family.Oxalobacteraceae	-0.00479528	0.0366593	0.895958	922	0.987409
metab_100001002	EDTA		Xenobiotics	Chemical	class.Alphaproteobacteria	-0.00125484	0.00959238	0.895951	922	0.987409
metab_100001121	pyridoxate		Cofactors and Vitamins	Vitamin B6 Metabolism	family.Carnobacteriaceae	-0.00520523	0.0397824	0.895929	922	0.987409
metab_100001182	docosadienoate (22:2n6)		Lipid	Long Chain Polyunsaturated Fatty Acid (n3 and n6)	genus.Enterorhabdus	-0.00146829	0.0112253	0.895962	922	0.987409
metab_100001654	1-arachidonoyl-GPI (20:4)*		Lipid	Lysophospholipid	family.Pseudomonadaceae	-0.00278312	0.0212752	0.895951	922	0.987409
metab_100002029	androstenediol (3beta,17beta) monosulfate (2)		Lipid	Androgenic Steroids	Species.bacterium.2	-0.0017377	0.0132846	0.895959	922	0.987409
metab_100003641	valylglycine		Peptide	Dipeptide	order.Clostridia.UCG.014	-0.000782008	0.00597871	0.895964	922	0.987409
metab_100006292	sphingomyelin (d18:1/20:1, d18:2/20:0)*		Lipid	Sphingomyelins	genus.Epulopiscium	0.00165122	0.0126232	0.895956	922	0.987409
metab_100009028	N-palmitoyl-sphinganine (d18:0/16:0)		Lipid	Dihydroceramides	Species.shahii	-0.000976308	0.00746397	0.895961	922	0.987409
metab_100020219	3-formylindole		Xenobiotics	Food Component/Plant	class.Bacteroidia	-0.00178133	0.013615	0.895935	922	0.987409
metab_100020360	8-methoxykynurenate		Amino Acid	Tryptophan Metabolism	genus.Catenisphaera	-0.00222922	0.0170412	0.895952	922	0.987409
metab_100020492	glucuronide of piperine metabolite C17H21NO3 (4)*		Xenobiotics	Food Component/Plant	genus.Lactobacillus	-0.00241838	0.0184827	0.895927	922	0.987409
metab_1053	3-ureidopropionate		Nucleotide	Pyrimidine Metabolism, Uracil containing	phylum.Firmicutes	-0.00255046	0.0194956	0.895945	922	0.987409
metab_132	3-phosphoglycerate		Carbohydrate	Glycolysis, Gluconeogenesis, and Pyruvate Metabolism	phylum.Proteobacteria	-0.00113118	0.00864729	0.895953	922	0.987409
metab_192	N-acetylputrescine		Amino Acid	Polyamine Metabolism	order.Veillonellales.Selenomonadales	0.000730367	0.00558228	0.895934	922	0.987409
metab_536	2'-deoxyuridine		Nucleotide	Pyrimidine Metabolism, Uracil containing	genus.Granulicatella	-0.00252735	0.0193145	0.895922	922	0.987409
metab_999916397	X - 16397		NA	NA	genus.Candidatus.Soleaferrea	-0.00201566	0.0154104	0.895964	922	0.987409
metab_999923593	X - 23593		NA	NA	Species.intestinihominis	-0.00190134	0.0145341	0.895948	922	0.987409
metab_999923787	X - 23787		NA	NA	genus.Limosilactobacillus	0.00262911	0.0200979	0.895951	922	0.987409
metab_999924556	X - 24556		NA	NA	Species.coprophilus	-0.00261886	0.0200174	0.89594	922	0.987409
metab_999926097	X - 26097		NA	NA	Species.ndongoniae	0.00186445	0.0142494	0.895928	922	0.987409
metab_100001810	dimethylarginine (SDMA + ADMA)		Amino Acid	Urea cycle; Arginine and Proline Metabolism	Species.virosa	0.00154412	0.011806	0.895971	922	0.98741
metab_100001925	cyclo(leu-pro)		Peptide	Dipeptide	genus.Paludicola	0.0018738	0.014327	0.895972	922	0.98741
metab_100021198	picolinoylglycine		Lipid	Fatty Acid Metabolism (Acyl Glycine)	Species.stercoris	0.00101754	0.00777978	0.895968	922	0.98741
metab_100009345	1-palmitoleoyl-2-linolenoyl-GPC (16:1/18:3)*		Lipid	Phosphatidylcholine (PC)	family.Synergistaceae	0.0033682	0.0257538	0.895975	922	0.987411
metab_100001466	3-methylcytidine		Nucleotide	Pyrimidine Metabolism, Cytidine containing	family.Barnesiellaceae	-0.000732068	0.00559787	0.895982	922	0.987416
metab_100001501	oleoylcarnitine (C18:1)		Lipid	Fatty Acid Metabolism (Acyl Carnitine, Monounsaturated)	Species.sanguinis	0.000855716	0.00654378	0.895989	922	0.987421
metab_100000258	glycerol 3-phosphate		Lipid	Glycerolipid Metabolism	genus.Actinomyces	-0.00223365	0.0171124	0.896178	922	0.987422
metab_100000445	theobromine		Xenobiotics	Xanthine Metabolism	family.UCG.011	0.00414255	0.0316876	0.896018	922	0.987422
metab_100000463	indolelactate		Amino Acid	Tryptophan Metabolism	family.Succinivibrionaceae	0.00305212	0.0233737	0.896138	922	0.987422
metab_100000616	1-stearoyl-2-arachidonoyl-GPI (18:0/20:4)		Lipid	Phosphatidylinositol (PI)	genus.Subdoligranulum	-0.00132441	0.0101336	0.896045	922	0.987422
metab_100000706	alpha-hydroxyisocaproate		Amino Acid	Leucine, Isoleucine and Valine Metabolism	order.Rhodospirillales	-0.000902605	0.0069144	0.896169	922	0.987422
metab_100000781	hexanoylcarnitine (C6)		Lipid	Fatty Acid Metabolism (Acyl Carnitine, Medium Chain)	Species.massiliensis.6	-0.00437483	0.0334907	0.896099	922	0.987422
metab_100000792	dehydroepiandrosterone sulfate (DHEA-S)		Lipid	Androgenic Steroids	order.Clostridia.vadinBB60.group	0.00177428	0.0135901	0.896155	922	0.987422
metab_100000840	tartronate (hydroxymalonate)		Xenobiotics	Food Component/Plant	Species.formicigenerans	0.00122151	0.00935654	0.89616	922	0.987422
metab_100001040	1-linoleoylglycerol (18:2)		Lipid	Monoacylglycerol	Species.cateniformis	-0.00283061	0.021672	0.896112	922	0.987422
metab_100001257	N-acetylasparagine		Amino Acid	Alanine and Aspartate Metabolism	Species.xylaniphila	-0.00398659	0.0305191	0.896101	922	0.987422
metab_100001263	1-palmitoyl-GPC (16:0)		Lipid	Lysophospholipid	genus.Paraprevotella	-0.000645932	0.00494172	0.896034	922	0.987422
metab_100001270	myristoylcarnitine (C14)		Lipid	Fatty Acid Metabolism (Acyl Carnitine, Long Chain Saturated)	genus.Tuzzerella	-0.00140947	0.0107931	0.896129	922	0.987422
metab_100001335	eicosenoate (20:1)		Lipid	Long Chain Monounsaturated Fatty Acid	order.Acidaminococcales	0.00110852	0.00848951	0.896141	922	0.987422
metab_100001461	1-stearoyl-GPE (18:0)		Lipid	Lysophospholipid	Species.salyersiae	0.00169208	0.0129524	0.896091	922	0.987422
metab_100001462	1-stearoyl-GPG (18:0)		Lipid	Lysophospholipid	genus.Howardella	-0.00104784	0.00801689	0.896039	922	0.987422
metab_100001569	1-oleoyl-GPE (18:1)		Lipid	Lysophospholipid	order.Bacillales	-0.00467714	0.0358266	0.896161	922	0.987422
metab_100001594	beta-hydroxyisovaleroylcarnitine		Amino Acid	Leucine, Isoleucine and Valine Metabolism	genus.Marvinbryantia	0.000775067	0.00593769	0.896174	922	0.987422
metab_100001606	cholesterol sulfate		Lipid	Sterol	genus.Acidaminococcus	-0.00111911	0.00857382	0.89618	922	0.987422
metab_100001757	thymol sulfate		Xenobiotics	Food Component/Plant	Species.virosa	-0.00574972	0.0439788	0.896012	922	0.987422
metab_100001872	1-stearoyl-2-arachidonoyl-GPS (18:0/20:4)		Lipid	Phosphatidylserine (PS)	genus.Candidatus.Soleaferrea	-0.00269824	0.0206683	0.896161	922	0.987422
metab_100002126	16a-hydroxy DHEA 3-sulfate		Lipid	Androgenic Steroids	Species.tanakaei	0.00600149	0.04592	0.896047	922	0.987422
metab_100002199	tridecenedioate (C13:1-DC)*		Lipid	Fatty Acid, Dicarboxylate	genus.Bilophila	0.00170706	0.0130555	0.895999	922	0.987422
metab_100002227	4-cholesten-3-one		Lipid	Sterol	Species.johnsonii	0.00163381	0.0125109	0.896128	922	0.987422
metab_100002462	5-(galactosylhydroxy)-L-lysine		Amino Acid	Lysine Metabolism	genus.Lachnoclostridium	0.00137073	0.0104891	0.896057	922	0.987422
metab_100002951	eicosanedioate (C20-DC)		Lipid	Fatty Acid, Dicarboxylate	genus..Ruminococcus..gnavus.group	0.000946241	0.0072428	0.896085	922	0.987422
metab_100002953	16-hydroxypalmitate		Lipid	Fatty Acid, Monohydroxy	family.Sutterellaceae	-0.000761922	0.00583118	0.896071	922	0.987422
metab_100003119	N-oleoyltaurine		Lipid	Endocannabinoid	genus.Sutterella	0.00104062	0.00796793	0.896121	922	0.987422
metab_100006292	sphingomyelin (d18:1/20:1, d18:2/20:0)*		Lipid	Sphingomyelins	family.Bacteroidaceae	0.00107459	0.00822045	0.896025	922	0.987422
metab_100006292	sphingomyelin (d18:1/20:1, d18:2/20:0)*		Lipid	Sphingomyelins	Species.togonis	0.00153784	0.0117671	0.89605	922	0.987422
metab_100008976	1-stearoyl-2-linoleoyl-GPE (18:0/18:2)*		Lipid	Phosphatidylethanolamine (PE)	family.Hydrogenoanaerobacterium	0.00302338	0.0231599	0.896166	922	0.987422
metab_100008992	1-stearoyl-2-docosahexaenoyl-GPE (18:0/22:6)*		Lipid	Phosphatidylethanolamine (PE)	genus.CAG.56	-0.000921848	0.00705558	0.896078	922	0.987422
metab_100009055	palmitoyl-linoleoyl-glycerol (16:0/18:2) [2]*		Lipid	Diacylglycerol	genus.Oscillospira	-0.00164339	0.0125824	0.896114	922	0.987422
metab_100009181	1-stearoyl-2-oleoyl-GPI (18:0/18:1)*		Lipid	Phosphatidylinositol (PI)	order.Eubacteriales	0.0029823	0.022828	0.896088	922	0.987422
metab_100009181	1-stearoyl-2-oleoyl-GPI (18:0/18:1)*		Lipid	Phosphatidylinositol (PI)	genus.Hungatella	0.00207034	0.0158388	0.896032	922	0.987422
metab_100009227	1-linoleoyl-GPG (18:2)*		Lipid	Lysophospholipid	genus.Alistipes	0.0011458	0.00876741	0.896051	922	0.987422
metab_100009232	thioproline		Xenobiotics	Chemical	genus.Flavonifractor	0.00104949	0.00803264	0.896079	922	0.987422
metab_100009264	glycochenodeoxycholate glucuronide (1)		Lipid	Primary Bile Acid Metabolism	genus.NK4A214.group	0.00199414	0.0152736	0.896152	922	0.987422
metab_100010916	palmitoyl-oleoyl-glycerol (16:0/18:1) [1]*		Lipid	Diacylglycerol	genus.Streptococcus	0.00139531	0.0106818	0.896102	922	0.987422
metab_100010927	linoleoyl-linolenoyl-glycerol (18:2/18:3) [2]*		Lipid	Diacylglycerol	family.Prevotellaceae	0.00117279	0.00898529	0.896182	922	0.987422
metab_100015791	sphingomyelin (d18:2/23:1)*		Lipid	Sphingomyelins	Species.pamelaeae	0.00328282	0.025125	0.896074	922	0.987422
metab_100015962	N,N,N-trimethyl-5-aminovalerate		Amino Acid	Lysine Metabolism	genus.DTU089	0.00121352	0.00928888	0.896088	922	0.987422
metab_100019831	3-hydroxyphenylacetoylglutamine		Peptide	Acetylated Peptides	Species.bromii	0.000860727	0.00659426	0.896179	922	0.987422
metab_100020004	3-carboxy-4-methyl-5-pentyl-2-furanpropionate (3-CMPFP)**		Lipid	Fatty Acid, Dicarboxylate	genus.Pediococcus	0.00392986	0.0301054	0.896171	922	0.987422
metab_100020204	N-acetyl-2-aminooctanoate*		Lipid	Fatty Acid, Amino	Species.sedimentorum	-0.00193038	0.0147641	0.896004	922	0.987422
metab_100020241	gamma-glutamylcitrulline*		Peptide	Gamma-glutamyl Amino Acid	Species.fairfieldensis	0.00383425	0.0293731	0.896172	922	0.987422
metab_100020262	glutamine conjugate of C6H10O2 (2)*		Partially Characterized Molecules	Partially Characterized Molecules	Species.inulinivorans	-0.00151564	0.0116057	0.896126	922	0.987422
metab_100020487	N-acetyl-isoputreanine		Amino Acid	Polyamine Metabolism	Species.intestinihominis	-0.00223451	0.0170979	0.896051	922	0.987422
metab_100020492	glucuronide of piperine metabolite C17H21NO3 (4)*		Xenobiotics	Food Component/Plant	genus.Lachnospiraceae.UCG.010	-0.00213264	0.0163142	0.896024	922	0.987422
metab_100020578	4-allylcatechol sulfate		Xenobiotics	Benzoate Metabolism	Species.aerofaciens	0.00242639	0.0185556	0.895992	922	0.987422
metab_100020975	3-hydroxy-2-methylpyridine sulfate		Xenobiotics	Chemical	Species.caccae	-0.00217086	0.0166064	0.896023	922	0.987422
metab_100021104	pregnenetriol disulfate*		Lipid	Pregnenolone Steroids	genus.Dielma	0.00724956	0.0555218	0.896144	922	0.987422
metab_100021131	undecenoylcarnitine (C11:1)		Lipid	Fatty Acid Metabolism (Acyl Carnitine, Monounsaturated)	Species.ovatus	0.00125861	0.00963969	0.896149	922	0.987422
metab_100021363	vanillic acid glycine		Xenobiotics	Food Component/Plant	genus.UCG.009	0.0028627	0.0219315	0.896177	922	0.987422
metab_100021502	(2 or 3)-decenoate (10:1n7 or n8)		Lipid	Medium Chain Fatty Acid	genus.Romboutsia	0.00109878	0.00840807	0.896056	922	0.987422
metab_100021502	(2 or 3)-decenoate (10:1n7 or n8)		Lipid	Medium Chain Fatty Acid	genus.Succiniclasticum	0.00228463	0.0174922	0.896114	922	0.987422
metab_100021709	branched-chain, straight-chain, or cyclopropyl 12:1 fatty acid*		Partially Characterized Molecules	Partially Characterized Molecules	Species.pectinilyticus	-0.0019593	0.0150007	0.89611	922	0.987422
metab_100021711	decadienedioic acid (C10:2-DC)**		Lipid	Fatty Acid, Dicarboxylate	class.Incertae.Sedis	0.00573319	0.0439016	0.896128	922	0.987422
metab_100022005	bilirubin degradation product, C17H18N2O4 (1)**		Partially Characterized Molecules	Partially Characterized Molecules	Species.senegalensis	-0.00237657	0.0182018	0.896147	922	0.987422
metab_1001	trans-4-hydroxyproline		Amino Acid	Urea cycle; Arginine and Proline Metabolism	Species.paraputrificum	0.00211114	0.0161715	0.896163	922	0.987422
metab_1021	5-oxoproline		Amino Acid	Glutathione Metabolism	phylum.Cyanobacteria	-0.00100743	0.00770864	0.896051	922	0.987422
metab_1083	N-acetylmethionine		Amino Acid	Methionine, Cysteine, SAM and Taurine Metabolism	Species.intestini	-0.00143299	0.0109758	0.896153	922	0.987422
metab_1087	erucate (22:1n9)		Lipid	Long Chain Monounsaturated Fatty Acid	order.Micrococcales	-0.00542637	0.0415371	0.89609	922	0.987422
metab_1094	thyroxine		Amino Acid	Tyrosine Metabolism	genus.Victivallis	0.00222404	0.0170203	0.896066	922	0.987422
metab_1102	gamma-glutamyltyrosine		Peptide	Gamma-glutamyl Amino Acid	Species.bacterium.2	0.0010007	0.00765556	0.89603	922	0.987422
metab_1124	citrate		Energy	TCA Cycle	Species.wadsworthensis	-0.000601404	0.00460027	0.896017	922	0.987422
metab_1137	oleoyl ethanolamide		Lipid	Endocannabinoid	class.Gammaproteobacteria	-0.0010041	0.00767958	0.896003	922	0.987422
metab_1215	N-acetylglucosaminylasparagine		Carbohydrate	Aminosugar Metabolism	genus.Citrobacter	0.00257992	0.0197432	0.896063	922	0.987422
metab_1221	creatine		Amino Acid	Creatine Metabolism	genus.Sellimonas	-0.00130993	0.0100203	0.89602	922	0.987422
metab_1256	choline		Lipid	Phospholipid Metabolism	order.Synergistales	0.0021042	0.0161139	0.896135	922	0.987422
metab_132	3-phosphoglycerate		Carbohydrate	Glycolysis, Gluconeogenesis, and Pyruvate Metabolism	Species.faecium	-0.00107773	0.00824675	0.896054	922	0.987422
metab_181	laurate (12:0)		Lipid	Medium Chain Fatty Acid	family.Streptococcaceae	0.00120002	0.00919373	0.89618	922	0.987422
metab_278	cysteinylglycine		Amino Acid	Glutathione Metabolism	order.Peptococcales	-0.00139227	0.0106602	0.896117	922	0.987422
metab_355	histidine		Amino Acid	Histidine Metabolism	order.Monoglobales	0.000613184	0.0046934	0.896083	922	0.987422
metab_439	stearate (18:0)		Lipid	Long Chain Saturated Fatty Acid	order.Izemoplasmatales	-0.00195805	0.0149867	0.89608	922	0.987422
metab_439	stearate (18:0)		Lipid	Long Chain Saturated Fatty Acid	genus.Actinomyces	-0.00280214	0.0214392	0.896041	922	0.987422
metab_501	salicylate		Xenobiotics	Drug - Topical Agents	Species.hadrus	0.00505917	0.0387199	0.896073	922	0.987422
metab_503	serine		Amino Acid	Glycine, Serine and Threonine Metabolism	genus.FD2005	0.00146641	0.011233	0.896164	922	0.987422
metab_537	trans-urocanate		Amino Acid	Histidine Metabolism	genus.Fusicatenibacter	-0.00149598	0.0114544	0.896119	922	0.987422
metab_849	caffeine		Xenobiotics	Xanthine Metabolism	order.Monoglobales	-0.00392949	0.0300565	0.896013	922	0.987422
metab_98	kynurenate		Amino Acid	Tryptophan Metabolism	order.Verrucomicrobiales	-0.000764969	0.00585985	0.896165	922	0.987422
metab_999910458	X - 10458		NA	NA	Species.intestini	0.0019411	0.0148671	0.89615	922	0.987422
metab_999911483	X - 11483		NA	NA	genus.Erysipelotrichaceae.UCG.003	-0.00193261	0.0148018	0.896149	922	0.987422
metab_999911849	X - 11849		NA	NA	genus.Christensenellaceae.R.7.group	-0.00295752	0.0226191	0.896	922	0.987422
metab_999911880	X - 11880		NA	NA	genus.Oribacterium	0.00278937	0.0213351	0.89601	922	0.987422
metab_999913431	X - 13431		NA	NA	Species.glucerasea	-0.00299567	0.0229479	0.896167	922	0.987422
metab_999913684	X - 13684		NA	NA	order.Rhodospirillales	0.00147155	0.0112688	0.896132	922	0.987422
metab_999916580	X - 16580		NA	NA	genus.Oscillibacter	0.00121664	0.00930905	0.896047	922	0.987422
metab_999921471	X - 21471		NA	NA	family.Bacillaceae	-0.00527544	0.0403504	0.89601	922	0.987422
metab_999926097	X - 26097		NA	NA	Species.jalaludinii	0.00132043	0.0101134	0.896151	922	0.987422
metab_999926106	X - 26106		NA	NA	genus.Dorea	0.00164092	0.0125636	0.896114	922	0.987422
metab_100005717	1-palmitoyl-GPG (16:0)*		Lipid	Lysophospholipid	genus.Catenibacterium	0.000995173	0.00762506	0.89619	922	0.987424
metab_999921471	X - 21471		NA	NA	Species.pectinoschiza	0.00118699	0.00909466	0.896188	922	0.987424
metab_999923659	X - 23659		NA	NA	genus.Catenisphaera	-0.00195195	0.0149558	0.896189	922	0.987424
metab_100000840	tartronate (hydroxymalonate)		Xenobiotics	Food Component/Plant	Species.urinimassiliense	0.00462865	0.0354668	0.896195	922	0.987426
metab_100010916	palmitoyl-oleoyl-glycerol (16:0/18:1) [1]*		Lipid	Diacylglycerol	genus.Coprobacter	-0.0023483	0.0179939	0.896197	922	0.987426
metab_100006092	tyramine O-sulfate		Amino Acid	Tyrosine Metabolism	Species.massiliensis.8	-0.00539145	0.0413148	0.896203	922	0.987428
metab_999924949	X - 24949		NA	NA	genus.Escherichia.Shigella	0.000860064	0.00659054	0.896201	922	0.987428
metab_999926106	X - 26106		NA	NA	Species.tanakaei	0.00367961	0.0281972	0.896204	922	0.987428
metab_100003001	1-(1-enyl-stearoyl)-GPE (P-18:0)*		Lipid	Lysoplasmalogen	family.Atopobiaceae	-0.00156334	0.0119813	0.896215	922	0.987429
metab_1082	N-acetylleucine		Amino Acid	Leucine, Isoleucine and Valine Metabolism	genus.Oxalobacter	-0.00140076	0.0107346	0.896208	922	0.987429
metab_536	2'-deoxyuridine		Nucleotide	Pyrimidine Metabolism, Uracil containing	Species.butyriciproducens	0.00185535	0.0142188	0.896211	922	0.987429
metab_917	asparagine		Amino Acid	Alanine and Aspartate Metabolism	Species.fragilis	-0.000617377	0.00473159	0.896216	922	0.987429
metab_999921353	X - 21353		NA	NA	genus.Dorea	0.00192871	0.0147817	0.896216	922	0.987429
metab_100021208	4-vinylcatechol sulfate		Xenobiotics	Benzoate Metabolism	genus.Coprobacter	0.00355725	0.0272637	0.89622	922	0.987431
metab_100001167	pro-hydroxy-pro		Amino Acid	Urea cycle; Arginine and Proline Metabolism	genus.Subdoligranulum	0.00193925	0.0148636	0.896225	922	0.987431
metab_1258	anthranilate		Amino Acid	Tryptophan Metabolism	Species.fastidiosa	0.00444299	0.0340544	0.896226	922	0.987431
metab_409	malate		Energy	TCA Cycle	Species.minuta	-0.00324119	0.0248421	0.896223	922	0.987431
metab_100000882	3-hydroxymyristate		Lipid	Fatty Acid, Monohydroxy	genus.Senegalimassilia	-0.00138838	0.0106429	0.896239	922	0.987436
metab_100001112	3-hydroxylaurate		Lipid	Fatty Acid, Monohydroxy	genus.Adlercreutzia	-0.00170232	0.0130496	0.89624	922	0.987436
metab_100009009	1-(1-enyl-palmitoyl)-2-linoleoyl-GPC (P-16:0/18:2)*		Lipid	Plasmalogen	Species.shahii	-0.00095357	0.00730953	0.896235	922	0.987436
metab_1256	choline		Lipid	Phospholipid Metabolism	Species.nordii	0.0028438	0.021799	0.896236	922	0.987436
metab_100003415	N6-methyllysine		Amino Acid	Lysine Metabolism	genus.Catenibacillus	0.00433988	0.0332696	0.896243	922	0.987436
metab_892	nonadecanoate (19:0)		Lipid	Long Chain Saturated Fatty Acid	Species.sanguinis	-0.000694359	0.00532306	0.896245	922	0.987436
metab_999923636	X - 23636		NA	NA	genus.Defluviitaleaceae.UCG.011	0.0012715	0.00974761	0.896246	922	0.987436
metab_100001278	10-heptadecenoate (17:1n7)		Lipid	Long Chain Monounsaturated Fatty Acid	genus.Christensenellaceae.R.7.group	0.00155026	0.0118881	0.896276	922	0.987441
metab_100001624	3-(3-hydroxyphenyl)propionate		Xenobiotics	Benzoate Metabolism	family.Sutterellaceae	-0.00299407	0.0229633	0.896291	922	0.987441
metab_100001739	dihomo-linolenate (20:3n3 or n6)		Lipid	Long Chain Polyunsaturated Fatty Acid (n3 and n6)	genus.Lachnospiraceae.UCG.007	0.00363981	0.0279152	0.896289	922	0.987441
metab_100001988	5alpha-pregnan-3beta,20alpha-diol disulfate		Lipid	Progestin Steroids	genus.FD2005	0.00352348	0.0270203	0.896279	922	0.987441
metab_100001992	androstenediol (3beta,17beta) disulfate (1)		Lipid	Androgenic Steroids	genus.UBA1819	0.00172016	0.0131918	0.896282	922	0.987441
metab_100002613	pantoate		Cofactors and Vitamins	Pantothenate and CoA Metabolism	class.Gammaproteobacteria	-0.000963795	0.00739175	0.896289	922	0.987441
metab_100002927	S-methylcysteine sulfoxide		Amino Acid	Methionine, Cysteine, SAM and Taurine Metabolism	genus.Candidatus.Soleaferrea	-0.00306476	0.0235043	0.896286	922	0.987441
metab_100006129	vanillactate		Amino Acid	Tyrosine Metabolism	Species.aerofaciens	0.000920793	0.007062	0.89629	922	0.987441
metab_100015609	N-palmitoyl-sphingadienine (d18:2/16:0)*		Lipid	Ceramides	family.Oxalobacteraceae	0.00189245	0.0145118	0.896273	922	0.987441
metab_100015840	dihomo-linolenoylcarnitine (C20:3n3 or 6)*		Lipid	Fatty Acid Metabolism (Acyl Carnitine, Polyunsaturated)	genus.Lactococcus	0.00118195	0.00906408	0.89628	922	0.987441
metab_100020361	3-amino-2-piperidone		Amino Acid	Urea cycle; Arginine and Proline Metabolism	Species.bouchesdurhonensis	-0.00232364	0.0178216	0.896293	922	0.987441
metab_100021208	4-vinylcatechol sulfate		Xenobiotics	Benzoate Metabolism	Species.faecis	-0.00330434	0.025335	0.896259	922	0.987441
metab_1135	ursodeoxycholate		Lipid	Secondary Bile Acid Metabolism	genus.Collinsella	0.00213012	0.0163321	0.896259	922	0.987441
metab_1162	N-acetylneuraminate		Carbohydrate	Aminosugar Metabolism	genus.Adlercreutzia	0.0011192	0.00858202	0.89627	922	0.987441
metab_800	cysteine		Amino Acid	Methionine, Cysteine, SAM and Taurine Metabolism	Species.longoviformis	-0.00342243	0.0262392	0.896254	922	0.987441
metab_999912830	X - 12830		NA	NA	class.Coriobacteriia	-0.0023631	0.0181227	0.896284	922	0.987441
metab_999918888	X - 18888		NA	NA	Species.isoflavoniconvertens	0.00199923	0.0153294	0.896265	922	0.987441
metab_999921310	X - 21310		NA	NA	genus.Desulfovibrio	0.000619761	0.0047525	0.896274	922	0.987441
metab_999924241	X - 24241		NA	NA	phylum.Patescibacteria	-0.00303479	0.023276	0.896293	922	0.987441
metab_999924306	X - 24306		NA	NA	Species.tertium	0.00347936	0.0266782	0.896264	922	0.987441
metab_999924307	X - 24307		NA	NA	genus.Catenibacillus	0.00242525	0.0186017	0.896297	922	0.987443
metab_100000257	glucuronate		Carbohydrate	Aminosugar Metabolism	genus.Prevotellaceae.NK3B31.group	0.00185254	0.0142162	0.89635	922	0.987449
metab_100000743	2-hydroxyoctanoate		Lipid	Fatty Acid, Monohydroxy	order.Clostridia.UCG.014	0.000981576	0.00753075	0.896325	922	0.987449
metab_100001167	pro-hydroxy-pro		Amino Acid	Urea cycle; Arginine and Proline Metabolism	family.Hungateiclostridiaceae	0.00389108	0.029854	0.896329	922	0.987449
metab_100001181	docosapentaenoate (n3 DPA; 22:5n3)		Lipid	Long Chain Polyunsaturated Fatty Acid (n3 and n6)	order.RF39	-0.00156069	0.0119739	0.896326	922	0.987449
metab_100001393	isovalerylcarnitine (C5)		Amino Acid	Leucine, Isoleucine and Valine Metabolism	genus.Family.XIII.UCG.001	-0.00108197	0.00830242	0.896342	922	0.987449
metab_100001593	glutarylcarnitine (C5-DC)		Amino Acid	Lysine Metabolism	genus.UCG.002	0.00142039	0.0109015	0.896364	922	0.987449
metab_100001730	3,4-dihydroxybutyrate		Lipid	Fatty Acid, Dihydroxy	Species.vadensis	-0.00415765	0.0319029	0.896341	922	0.987449
metab_100001868	4-allylphenol sulfate		Xenobiotics	Food Component/Plant	genus.Senegalimassilia	-0.00214971	0.0164902	0.896309	922	0.987449
metab_100001876	sphinganine-1-phosphate		Lipid	Sphingolipid Synthesis	Species.vadensis	-0.00320087	0.0245576	0.896326	922	0.987449
metab_100002990	oleoyl-linoleoyl-glycerol (18:1/18:2) [2]		Lipid	Diacylglycerol	Species.dentium	-0.00343137	0.0263304	0.896343	922	0.987449
metab_100003892	lanthionine		Amino Acid	Methionine, Cysteine, SAM and Taurine Metabolism	genus.FD2005	0.00255042	0.0195736	0.896359	922	0.987449
metab_100004322	2-aminophenol sulfate		Xenobiotics	Food Component/Plant	genus.Lachnospira	-0.00204834	0.0157211	0.896364	922	0.987449
metab_100005373	fructosyllysine		Amino Acid	Lysine Metabolism	genus.Senegalimassilia	0.000904032	0.00693535	0.896318	922	0.987449
metab_100006435	N-acetylglucosamine/N-acetylgalactosamine		Carbohydrate	Aminosugar Metabolism	genus..Eubacterium..ventriosum.group	-0.000844994	0.00648547	0.896366	922	0.987449
metab_100006726	linoleoyl ethanolamide		Lipid	Endocannabinoid	genus.Enterorhabdus	0.00145824	0.0111914	0.896358	922	0.987449
metab_100009264	glycochenodeoxycholate glucuronide (1)		Lipid	Primary Bile Acid Metabolism	genus..Bacteroides..pectinophilus.group	0.00391778	0.0300661	0.896354	922	0.987449
metab_100015641	N-oleoylserine		Lipid	Endocannabinoid	family.Desulfovibrionaceae	0.000929288	0.00713264	0.896369	922	0.987449
metab_100015751	glycosyl ceramide (d18:1/23:1, d17:1/24:1)*		Lipid	Hexosylceramides (HCER)	order.Pseudomonadales	0.00319275	0.0245052	0.896368	922	0.987449
metab_100015833	arachidoylcarnitine (C20)*		Lipid	Fatty Acid Metabolism (Acyl Carnitine, Long Chain Saturated)	Species.muciniphila	0.000720102	0.00552421	0.896316	922	0.987449
metab_100020417	N6,N6-dimethyllysine		Amino Acid	Lysine Metabolism	genus.Catenibacillus	-0.00320178	0.024565	0.896328	922	0.987449
metab_229	arachidonate (20:4n6)		Lipid	Long Chain Polyunsaturated Fatty Acid (n3 and n6)	genus.Hafnia.Obesumbacterium	-0.00411017	0.0315444	0.89636	922	0.987449
metab_342	glycocholate		Lipid	Primary Bile Acid Metabolism	Species.ramosum	-0.003971	0.0304645	0.89632	922	0.987449
metab_444	ornithine		Amino Acid	Urea cycle; Arginine and Proline Metabolism	class.Lentisphaeria	0.00243785	0.0187112	0.896368	922	0.987449
metab_999912216	X - 12216		NA	NA	genus.Anaeroplasma	0.0034039	0.0261107	0.896308	922	0.987449
metab_999913553	X - 13553		NA	NA	genus.Monoglobus	0.00119326	0.00915651	0.896344	922	0.987449
metab_999913728	X - 13728		NA	NA	Species.callidus	-0.00222952	0.0171082	0.896344	922	0.987449
metab_999913844	X - 13844		NA	NA	Species.massiliensis	-0.00262837	0.0201733	0.896367	922	0.987449
metab_999921470	X - 21470		NA	NA	Species.jalaludinii	0.00341002	0.0261723	0.896366	922	0.987449
metab_999924307	X - 24307		NA	NA	family.Oxalobacteraceae	0.00222584	0.0170817	0.896354	922	0.987449
metab_999924475	X - 24475		NA	NA	genus.Butyricicoccus	0.00252244	0.0193594	0.896362	922	0.987449
metab_999924544	X - 24544		NA	NA	phylum.Euryarchaeota	0.00268558	0.0206064	0.896337	922	0.987449
metab_100000963	homocitrulline		Amino Acid	Urea cycle; Arginine and Proline Metabolism	Species.pamelaeae	-0.00394936	0.0303147	0.896375	922	0.987451
metab_100015962	N,N,N-trimethyl-5-aminovalerate		Amino Acid	Lysine Metabolism	genus.UCG.009	-0.00185311	0.0142247	0.89638	922	0.987451
metab_100020343	tetradecadienoate (14:2)*		Lipid	Long Chain Polyunsaturated Fatty Acid (n3 and n6)	order.Coriobacteriales	0.0014446	0.0110883	0.896373	922	0.987451
metab_1105	alpha-tocopherol		Cofactors and Vitamins	Tocopherol Metabolism	Species.minuta	-0.00367033	0.0281735	0.896378	922	0.987451
metab_100002528	sulfate*		Xenobiotics	Chemical	genus.Gordonibacter	-0.00176296	0.0135332	0.896383	922	0.987453
metab_100000711	4-acetylphenol sulfate		Xenobiotics	Benzoate Metabolism	Species.eggerthii	-0.00144525	0.011096	0.896399	922	0.987455
metab_100001734	N6-acetyllysine		Amino Acid	Lysine Metabolism	Species.intestinalis.1	-0.00108237	0.00830943	0.896392	922	0.987455
metab_100004112	3-methyl catechol sulfate (1)		Xenobiotics	Benzoate Metabolism	family.Marinifilaceae	0.00235565	0.0180837	0.896387	922	0.987455
metab_100020343	tetradecadienoate (14:2)*		Lipid	Long Chain Polyunsaturated Fatty Acid (n3 and n6)	phylum.Firmicutes	-0.00419278	0.0321891	0.896394	922	0.987455
metab_100021103	pregnenetriol sulfate*		Lipid	Pregnenolone Steroids	genus.Enterorhabdus	-0.00152083	0.0116766	0.896402	922	0.987455
metab_179	9,10-DiHOME		Lipid	Fatty Acid, Dihydroxy	genus.Lachnoclostridium	-0.0014339	0.011009	0.8964	922	0.987455
metab_999910458	X - 10458		NA	NA	order.Synergistales	0.00272189	0.0208981	0.896401	922	0.987455
metab_999919438	X - 19438		NA	NA	Species.mucilaginosa	-0.00507224	0.0389426	0.896399	922	0.987455
metab_100002613	pantoate		Cofactors and Vitamins	Pantothenate and CoA Metabolism	Species.mutans	0.00179453	0.0137791	0.89641	922	0.987456
metab_100009038	myristoyl dihydrosphingomyelin (d18:0/14:0)*		Lipid	Dihydrosphingomyelins	order.Flavobacteriales	-0.00224073	0.017205	0.896408	922	0.987456
metab_100021123	hydroxy-N6,N6,N6-trimethyllysine*		Amino Acid	Lysine Metabolism	family.vadinBE97	-0.00382388	0.0293621	0.896413	922	0.987456
metab_1053	3-ureidopropionate		Nucleotide	Pyrimidine Metabolism, Uracil containing	class.Methanobacteria	0.00183719	0.0141071	0.896413	922	0.987456
metab_999912100	X - 12100		NA	NA	Species.catus	0.00079527	0.00610664	0.896414	922	0.987456
metab_100001579	2-hydroxypalmitate		Lipid	Fatty Acid, Monohydroxy	genus.UCG.003	0.000743147	0.00570677	0.89642	922	0.987456
metab_100005850	3-methylglutarylcarnitine (2)		Amino Acid	Leucine, Isoleucine and Valine Metabolism	class.Gammaproteobacteria	0.00141792	0.0108882	0.896418	922	0.987456
metab_999926097	X - 26097		NA	NA	family.Clostridiaceae	-0.000599284	0.004602	0.89642	922	0.987456
metab_100006644	taurodeoxycholic acid 3-sulfate		Lipid	Secondary Bile Acid Metabolism	genus.Fusicatenibacter	0.00229721	0.0176411	0.896423	922	0.987456
metab_100001182	docosadienoate (22:2n6)		Lipid	Long Chain Polyunsaturated Fatty Acid (n3 and n6)	genus.Atopobium	-0.00438349	0.0336752	0.896462	922	0.98746
metab_100001606	cholesterol sulfate		Lipid	Sterol	family.Flavobacteriaceae	0.00173282	0.0133092	0.89644	922	0.98746
metab_100001654	1-arachidonoyl-GPI (20:4)*		Lipid	Lysophospholipid	Species.longum	0.000726752	0.00558292	0.896458	922	0.98746
metab_100001810	dimethylarginine (SDMA + ADMA)		Amino Acid	Urea cycle; Arginine and Proline Metabolism	genus.Phascolarctobacterium	-0.000669609	0.00514375	0.896454	922	0.98746
metab_100001956	N-methylproline		Amino Acid	Urea cycle; Arginine and Proline Metabolism	Species.omnicolens	-0.0130202	0.100004	0.89644	922	0.98746
metab_100003169	isoleucylglycine		Peptide	Dipeptide	class.Bacteroidia	-0.00128622	0.00987997	0.896449	922	0.98746
metab_100006108	phenylacetylcarnitine		Peptide	Acetylated Peptides	genus.Methanobrevibacter	0.00422503	0.032456	0.896456	922	0.98746
metab_100006641	glycochenodeoxycholate 3-sulfate		Lipid	Primary Bile Acid Metabolism	family.Barnesiellaceae	0.00192023	0.0147479	0.896434	922	0.98746
metab_100008915	1-palmitoyl-2-docosahexaenoyl-GPC (16:0/22:6)		Lipid	Phosphatidylcholine (PC)	Species.massiliensis.2	0.00118388	0.00909529	0.896466	922	0.98746
metab_100015755	ceramide (d18:1/20:0, d16:1/22:0, d20:1/18:0)*		Lipid	Ceramides	phylum.Cyanobacteria	-0.00154309	0.0118552	0.896468	922	0.98746
metab_100019975	hexadecenedioate (C16:1-DC)*		Lipid	Fatty Acid, Dicarboxylate	Species.intestini	-0.00226454	0.0173942	0.896446	922	0.98746
metab_1110	N-acetylalanine		Amino Acid	Alanine and Aspartate Metabolism	genus.Catenibacillus	-0.00153882	0.0118198	0.896446	922	0.98746
metab_197	S-adenosylhomocysteine (SAH)		Amino Acid	Methionine, Cysteine, SAM and Taurine Metabolism	genus.Succinivibrio	0.0020366	0.015646	0.896463	922	0.98746
metab_310	cystathionine		Amino Acid	Methionine, Cysteine, SAM and Taurine Metabolism	Species.massiliensis.6	-0.00597023	0.0458519	0.896432	922	0.98746
metab_999912117	X - 12117		NA	NA	family.Peptostreptococcaceae	0.00124608	0.00957026	0.896435	922	0.98746
metab_999912117	X - 12117		NA	NA	genus.Subdoligranulum	-0.00193372	0.0148548	0.896458	922	0.98746
metab_999917685	X - 17685		NA	NA	order.DTU014	0.00790199	0.060709	0.896468	922	0.98746
metab_999921467	X - 21467		NA	NA	family.Enterobacteriaceae	-0.00091772	0.00704968	0.896454	922	0.98746
metab_999921796	X - 21796		NA	NA	Species.nordii	0.00272224	0.0209137	0.896465	922	0.98746
metab_999926107	X - 26107		NA	NA	family.Marinifilaceae	0.00107506	0.00825909	0.896464	922	0.98746
metab_100003271	beta-citrylglutamate		Amino Acid	Glutamate Metabolism	order.Chloroplast	0.00373032	0.0286605	0.896473	922	0.987461
metab_999926106	X - 26106		NA	NA	Species.evryensis	-0.00391823	0.0301046	0.896474	922	0.987461
metab_100009181	1-stearoyl-2-oleoyl-GPI (18:0/18:1)*		Lipid	Phosphatidylinositol (PI)	order.Enterobacterales	0.00104657	0.00804147	0.89648	922	0.987465
metab_100001034	indoleacetate		Amino Acid	Tryptophan Metabolism	genus.Cloacibacillus	-0.00358256	0.0275291	0.896487	922	0.987467
metab_100003641	valylglycine		Peptide	Dipeptide	Species.plebeius	-0.000954265	0.00733249	0.896483	922	0.987467
metab_100020833	2-ketocaprylate		Amino Acid	Leucine, Isoleucine and Valine Metabolism	genus.Lachnospiraceae.UCG.009	-0.00296749	0.0228027	0.896487	922	0.987467
metab_330	fumarate		Energy	TCA Cycle	Species.muciniphila	-0.000810227	0.00622646	0.896496	922	0.987474
metab_100001426	3-(3-amino-3-carboxypropyl)uridine*		Nucleotide	Pyrimidine Metabolism, Uracil containing	family.Marinifilaceae	0.000741742	0.00570148	0.89652	922	0.987476
metab_100001767	pyrraline		Xenobiotics	Food Component/Plant	Species.massiliensis.1	0.00110902	0.00852364	0.896508	922	0.987476
metab_100001992	androstenediol (3beta,17beta) disulfate (1)		Lipid	Androgenic Steroids	family.vadinBE97	-0.00673687	0.0517832	0.896519	922	0.987476
metab_100005864	methyl glucopyranoside (alpha + beta)		Xenobiotics	Food Component/Plant	genus.Lachnospiraceae.UCG.004	-0.00192648	0.0148067	0.89651	922	0.987476
metab_100006370	3beta-hydroxy-5-cholestenoate		Lipid	Sterol	Species.vadensis	-0.00472905	0.0363481	0.896513	922	0.987476
metab_100008904	1-stearoyl-2-oleoyl-GPC (18:0/18:1)		Lipid	Phosphatidylcholine (PC)	genus.Paraprevotella	-0.000694938	0.00534151	0.896516	922	0.987476
metab_100015737	ceramide (d18:1/17:0, d17:1/18:0)*		Lipid	Ceramides	genus.Faecalitalea	0.00253404	0.0194776	0.896517	922	0.987476
metab_100021727	cis-3,4-methyleneheptanoate		Lipid	Fatty Acid, Branched	genus.Parasutterella	-0.00152297	0.0117058	0.896514	922	0.987476
metab_432	nicotinamide		Cofactors and Vitamins	Nicotinate and Nicotinamide Metabolism	Species.eutactus	0.000593395	0.00456056	0.896505	922	0.987476
metab_999921364	X - 21364		NA	NA	genus.Enterorhabdus	0.001453	0.0111678	0.896511	922	0.987476
metab_100002067	pregnenediol sulfate (C21H34O5S)*		Lipid	Pregnenolone Steroids	genus.Oxalobacter	-0.00222086	0.0170741	0.896539	922	0.987478
metab_100002990	oleoyl-linoleoyl-glycerol (18:1/18:2) [2]		Lipid	Diacylglycerol	Species.sedimentorum	0.00197561	0.0151876	0.896533	922	0.987478
metab_100008916	1-stearoyl-2-docosahexaenoyl-GPC (18:0/22:6)		Lipid	Phosphatidylcholine (PC)	order.Burkholderiales	-0.000952095	0.00731974	0.896539	922	0.987478
metab_1256	choline		Lipid	Phospholipid Metabolism	genus.Romboutsia	-0.000643464	0.0049463	0.896525	922	0.987478
metab_1668	taurodeoxycholate		Lipid	Secondary Bile Acid Metabolism	genus.Oribacterium	-0.005297	0.0407191	0.896528	922	0.987478
metab_235	2-hydroxyphenylacetate		Amino Acid	Phenylalanine Metabolism	genus.Family.XIII.AD3011.group	-0.00151646	0.0116586	0.896539	922	0.987478
metab_356	cortisol		Lipid	Corticosteroids	Species.justesenii	0.00351051	0.0269873	0.896533	922	0.987478
metab_999912411	X - 12411		NA	NA	order.Erysipelotrichales	-0.00202289	0.0155505	0.896528	922	0.987478
metab_100000846	erythritol		Xenobiotics	Food Component/Plant	genus.Streptococcus	0.000822063	0.00632044	0.896545	922	0.987483
metab_100000015	xanthurenate		Amino Acid	Tryptophan Metabolism	order.Opitutales	0.0045095	0.0346735	0.896551	922	0.987484
metab_100006293	sphingomyelin (d18:1/20:2, d18:2/20:1, d16:1/22:2)*		Lipid	Sphingomyelins	genus.Pediococcus	-0.00338092	0.0259962	0.896553	922	0.987484
metab_358	hypotaurine		Amino Acid	Methionine, Cysteine, SAM and Taurine Metabolism	Species.biformis	0.00146265	0.0112462	0.896551	922	0.987484
metab_100000841	oxalate (ethanedioate)		Cofactors and Vitamins	Ascorbate and Aldarate Metabolism	Species.parainfluenzae	-0.0019363	0.0148887	0.896555	922	0.987484
metab_100000295	tartarate		Xenobiotics	Food Component/Plant	class.Methanobacteria	0.00411265	0.0316244	0.896559	922	0.987485
metab_1231	dihomo-linoleate (20:2n6)		Lipid	Long Chain Polyunsaturated Fatty Acid (n3 and n6)	Species.tanakaei	-0.00427518	0.032876	0.896565	922	0.987485
metab_503	serine		Amino Acid	Glycine, Serine and Threonine Metabolism	genus.Slackia	0.00109863	0.00844815	0.896561	922	0.987485
metab_999912456	X - 12456		NA	NA	genus.Shuttleworthia	0.00172768	0.013286	0.896567	922	0.987485
metab_999925790	X - 25790		NA	NA	Species.finegoldii	-0.00148266	0.0114017	0.896565	922	0.987485
metab_100004295	2-piperidinone		Xenobiotics	Food Component/Plant	genus.Rikenellaceae.RC9.gut.group	0.00710059	0.0546105	0.896578	922	0.987486
metab_100006293	sphingomyelin (d18:1/20:2, d18:2/20:1, d16:1/22:2)*		Lipid	Sphingomyelins	genus.Family.XIII.AD3011.group	0.00127715	0.00982181	0.89657	922	0.987486
metab_100015637	2-hydroxybehenate		Lipid	Fatty Acid, Monohydroxy	genus.GCA.900066755	-0.00227971	0.0175331	0.896577	922	0.987486
metab_999924947	X - 24947		NA	NA	genus.Bilophila	-0.00244508	0.0188047	0.896576	922	0.987486
metab_999926108	X - 26108		NA	NA	Species.bacterium	-0.00067154	0.00516465	0.896575	922	0.987486
metab_100020504	sulfate of piperine metabolite C18H21NO3 (3)*		Xenobiotics	Food Component/Plant	Species.mutans	-0.00319349	0.024562	0.896582	922	0.987487
metab_999913684	X - 13684		NA	NA	family.Akkermansiaceae	-0.0012208	0.00938958	0.896583	922	0.987487
metab_100001126	gamma-glutamylvaline		Peptide	Gamma-glutamyl Amino Acid	Species.intestini	0.00201005	0.015464	0.89661	922	0.987487
metab_100001151	butyrylglycine		Lipid	Fatty Acid Metabolism (also BCAA Metabolism)	Species.bromii	0.000641613	0.00493559	0.896598	922	0.987487
metab_100001293	N-acetylhistidine		Amino Acid	Histidine Metabolism	genus.Subdoligranulum	0.00128683	0.00989979	0.896608	922	0.987487
metab_100001950	bilirubin (E,E)*		Cofactors and Vitamins	Hemoglobin and Porphyrin Metabolism	family.Peptococcaceae	0.00155349	0.0119502	0.896598	922	0.987487
metab_100006294	behenoyl sphingomyelin (d18:1/22:0)*		Lipid	Sphingomyelins	genus..Bacteroides..pectinophilus.group	-0.00196667	0.0151308	0.896613	922	0.987487
metab_100006361	dopamine 3-O-sulfate		Amino Acid	Tyrosine Metabolism	Species.vadensis	-0.00593665	0.0456635	0.896589	922	0.987487
metab_100009343	1-linoleoyl-2-linolenoyl-GPC (18:2/18:3)*		Lipid	Phosphatidylcholine (PC)	genus.Solobacterium	-0.00233438	0.017958	0.896603	922	0.987487
metab_100010922	linoleoyl-arachidonoyl-glycerol (18:2/20:4) [1]*		Lipid	Diacylglycerol	genus.Alloprevotella	-0.00173467	0.0133453	0.896609	922	0.987487
metab_100015723	hexadecasphingosine (d16:1)*		Lipid	Sphingosines	genus.Family.XIII.UCG.001	-0.000791941	0.00609124	0.896585	922	0.987487
metab_100021467	pentose acid*		Partially Characterized Molecules	Partially Characterized Molecules	Species.bacterium.1	-0.00135178	0.0103992	0.896604	922	0.987487
metab_100021530	S-carboxyethylcysteine		Amino Acid	Methionine, Cysteine, SAM and Taurine Metabolism	genus.Pygmaiobacter	-0.00478441	0.036809	0.896612	922	0.987487
metab_297	sphingosine		Lipid	Sphingosines	Species.anginosus	-0.00459397	0.0353417	0.896606	922	0.987487
metab_331	gamma-glutamylglutamate		Peptide	Gamma-glutamyl Amino Acid	genus.GCA.900066755	0.003343	0.0257182	0.896607	922	0.987487
metab_999922834	X - 22834		NA	NA	family..Eubacterium..coprostanoligenes.group	0.00232142	0.0178561	0.89659	922	0.987487
metab_98	kynurenate		Amino Acid	Tryptophan Metabolism	genus.Eisenbergiella	0.00114479	0.00880795	0.896618	922	0.98749
metab_2051	methylsuccinate		Amino Acid	Leucine, Isoleucine and Valine Metabolism	Species.microfusus	-0.00309137	0.0237858	0.896622	922	0.987493
metab_100015731	N-palmitoyl-heptadecasphingosine (d17:1/16:0)*		Lipid	Ceramides	Species.stercoris.1	-0.000994819	0.00765462	0.896625	922	0.987493
metab_100000015	xanthurenate		Amino Acid	Tryptophan Metabolism	order.Veillonellales.Selenomonadales	0.000863028	0.00664316	0.896665	922	0.987494
metab_100001054	butyrylcarnitine (C4)		Lipid	Fatty Acid Metabolism (also BCAA Metabolism)	genus..Eubacterium..eligens.group	-0.0012692	0.00976768	0.896644	922	0.987494
metab_100001198	myristoleate (14:1n5)		Lipid	Long Chain Monounsaturated Fatty Acid	class.Coriobacteriia	-0.00151537	0.0116617	0.896639	922	0.987494
metab_100001211	sebacate (C10-DC)		Lipid	Fatty Acid, Dicarboxylate	genus..Eubacterium..brachy.group	0.0015809	0.0121686	0.896662	922	0.987494
metab_100001229	stearidonate (18:4n3)		Lipid	Long Chain Polyunsaturated Fatty Acid (n3 and n6)	class.Gammaproteobacteria	-0.0013951	0.0107362	0.896641	922	0.987494
metab_100001409	N1-methylinosine		Nucleotide	Purine Metabolism, (Hypo)Xanthine/Inosine containing	Species.bromii	-0.000617809	0.00475541	0.896662	922	0.987494
metab_100001614	hexadecanedioate (C16-DC)		Lipid	Fatty Acid, Dicarboxylate	genus.Prevotella	-0.00269778	0.0207612	0.89664	922	0.987494
metab_100002024	5alpha-androstan-3beta,17beta-diol monosulfate (2)		Lipid	Androgenic Steroids	Species.caccae	-0.00143989	0.0110848	0.896677	922	0.987494
metab_100002102	N-acetyl-beta-alanine		Nucleotide	Pyrimidine Metabolism, Uracil containing	Species.massiliensis.3	-0.000833552	0.00641542	0.896652	922	0.987494
metab_100002259	cis-4-decenoylcarnitine (C10:1)		Lipid	Fatty Acid Metabolism (Acyl Carnitine, Monounsaturated)	genus.UCG.005	-0.00136292	0.0104894	0.896649	922	0.987494
metab_100008903	1,2-dilinoleoyl-GPC (18:2/18:2)		Lipid	Phosphatidylcholine (PC)	genus..Eubacterium..brachy.group	0.00138185	0.0106368	0.896666	922	0.987494
metab_100008980	1-stearoyl-2-linoleoyl-GPC (18:0/18:2)*		Lipid	Phosphatidylcholine (PC)	genus.Bifidobacterium	-0.000446637	0.00343688	0.896632	922	0.987494
metab_100008999	1-(1-enyl-stearoyl)-2-arachidonoyl-GPE (P-18:0/20:4)*		Lipid	Plasmalogen	family.Carnobacteriaceae	-0.00343027	0.0264069	0.896675	922	0.987494
metab_100009030	lactosyl-N-palmitoyl-sphingosine (d18:1/16:0)		Lipid	Lactosylceramides (LCER)	genus.Lachnospira	-0.000773585	0.0059551	0.896673	922	0.987494
metab_100015971	cortolone glucuronide (1)		Lipid	Corticosteroids	genus.DTU089	0.00106506	0.00819612	0.896638	922	0.987494
metab_100020204	N-acetyl-2-aminooctanoate*		Lipid	Fatty Acid, Amino	genus.GCA.900066575	0.00150003	0.0115448	0.89665	922	0.987494
metab_100020276	sphingomyelin (d17:1/14:0, d16:1/15:0)*		Lipid	Sphingomyelins	Species.ihumii	0.00260616	0.0200602	0.896662	922	0.987494
metab_100020479	indoleacetoylcarnitine*		Amino Acid	Tryptophan Metabolism	genus.Lacticaseibacillus	0.00352709	0.0271521	0.896674	922	0.987494
metab_1221	creatine		Amino Acid	Creatine Metabolism	genus.UCG.005	-0.00118355	0.00910931	0.896653	922	0.987494
metab_212	5-methylthioadenosine (MTA)		Amino Acid	Polyamine Metabolism	Species.fermentans	-0.00148091	0.0113998	0.896669	922	0.987494
metab_999911852	X - 11852		NA	NA	genus.Granulicatella	-0.0118915	0.0915329	0.896663	922	0.987494
metab_999924306	X - 24306		NA	NA	genus.Succinivibrio	-0.00319986	0.02463	0.896661	922	0.987494
metab_999924337	X - 24337		NA	NA	Species.senegalensis	0.00225431	0.0173523	0.896664	922	0.987494
metab_999924949	X - 24949		NA	NA	genus.Defluviitaleaceae.UCG.011	0.00168282	0.0129548	0.896675	922	0.987494
metab_100002126	16a-hydroxy DHEA 3-sulfate		Lipid	Androgenic Steroids	genus.Mogibacterium	-0.00338653	0.0260724	0.896683	922	0.987495
metab_100002259	cis-4-decenoylcarnitine (C10:1)		Lipid	Fatty Acid Metabolism (Acyl Carnitine, Monounsaturated)	genus.Lachnospiraceae.AC2044.group	-0.00142225	0.0109506	0.896691	922	0.987495
metab_100002284	2S,3R-dihydroxybutyrate		Lipid	Fatty Acid, Dihydroxy	class.Clostridia	0.00388085	0.0298805	0.896692	922	0.987495
metab_100002466	cysteinylglycine disulfide*		Amino Acid	Glutathione Metabolism	family.Rikenellaceae	0.00121519	0.009356	0.896688	922	0.987495
metab_100004575	N2,N5-diacetylornithine		Amino Acid	Urea cycle; Arginine and Proline Metabolism	Species.cateniformis	0.00205074	0.0157898	0.896692	922	0.987495
metab_100022005	bilirubin degradation product, C17H18N2O4 (1)**		Partially Characterized Molecules	Partially Characterized Molecules	genus.Escherichia.Shigella	-0.000750684	0.00577924	0.89668	922	0.987495
metab_999924344	X - 24344		NA	NA	Species.intestinalis.2	-0.00341631	0.0263035	0.896691	922	0.987495
metab_100006378	N-acetylkynurenine (2)		Amino Acid	Tryptophan Metabolism	Species.aerofaciens	0.00138182	0.0106399	0.896697	922	0.987497
metab_100001313	gamma-glutamylmethionine		Peptide	Gamma-glutamyl Amino Acid	genus..Eubacterium..eligens.group	0.000775189	0.00596939	0.896706	922	0.987504
metab_999917685	X - 17685		NA	NA	Species.biformis	-0.00408237	0.031437	0.896708	922	0.987504
metab_100001274	N-acetylthreonine		Amino Acid	Glycine, Serine and Threonine Metabolism	Species.parainfluenzae	0.00176328	0.0135812	0.896728	922	0.987505
metab_100001404	indolebutyrate		Amino Acid	Tryptophan Metabolism	genus..Ruminococcus..gnavus.group	0.00106334	0.00819082	0.896737	922	0.987505
metab_100003240	N-stearoyltaurine		Lipid	Endocannabinoid	genus.Roseburia	-0.00151774	0.0116891	0.89672	922	0.987505
metab_100006367	3-hydroxyhexanoate		Lipid	Fatty Acid, Monohydroxy	Species.senegalensis	-0.00205854	0.015853	0.896713	922	0.987505
metab_100009406	palmitoleoylcarnitine (C16:1)*		Lipid	Fatty Acid Metabolism (Acyl Carnitine, Monounsaturated)	genus.Lactococcus	0.00153501	0.0118221	0.896721	922	0.987505
metab_100015624	N-behenoyl-sphingadienine (d18:2/22:0)*		Lipid	Ceramides	Species.pamelaeae	0.00327253	0.0252074	0.896735	922	0.987505
metab_100020417	N6,N6-dimethyllysine		Amino Acid	Lysine Metabolism	genus.Dielma	-0.00702088	0.0540771	0.89673	922	0.987505
metab_821	pseudouridine		Nucleotide	Pyrimidine Metabolism, Uracil containing	Species.excrementihominis	-0.000662831	0.00510515	0.896726	922	0.987505
metab_999911632	X - 11632		NA	NA	class.Desulfovibrionia	-0.000785057	0.00604715	0.896736	922	0.987505
metab_999917653	X - 17653		NA	NA	genus.CAG.56	0.00103123	0.00794291	0.89673	922	0.987505
metab_999922771	X - 22771		NA	NA	order.Oscillospirales	0.00466454	0.0359292	0.896734	922	0.987505
metab_999923665	X - 23665		NA	NA	Species.ihumii	0.00325335	0.0250605	0.896738	922	0.987505
metab_999923680	X - 23680		NA	NA	Species.faecis.1	0.00467925	0.036042	0.896732	922	0.987505
metab_999924546	X - 24546		NA	NA	genus.Eubacterium	-0.00433658	0.0334024	0.896732	922	0.987505
metab_100001054	butyrylcarnitine (C4)		Lipid	Fatty Acid Metabolism (also BCAA Metabolism)	Species.histaminiformans	0.00489506	0.0377146	0.89676	922	0.987508
metab_100001162	propionylcarnitine (C3)		Lipid	Fatty Acid Metabolism (also BCAA Metabolism)	Species.bouchesdurhonensis	-0.00273628	0.0210818	0.896759	922	0.987508
metab_100004046	N-acetylcarnosine		Amino Acid	Histidine Metabolism	Species.mitsuokai	-0.00207846	0.0160133	0.896757	922	0.987508
metab_100006620	nonanoylcarnitine (C9)		Lipid	Fatty Acid Metabolism (Acyl Carnitine, Medium Chain)	class.Actinobacteria	-0.000990096	0.00762769	0.896752	922	0.987508
metab_100009030	lactosyl-N-palmitoyl-sphingosine (d18:1/16:0)		Lipid	Lactosylceramides (LCER)	genus.Prevotella_7	0.00102377	0.00788846	0.896769	922	0.987508
metab_100015737	ceramide (d18:1/17:0, d17:1/18:0)*		Lipid	Ceramides	Species.justesenii	0.00468681	0.0361142	0.896772	922	0.987508
metab_100015744	ceramide (d18:2/24:1, d18:1/24:2)*		Lipid	Ceramides	Species.sobrinus	0.00268252	0.0206696	0.896769	922	0.987508
metab_100020361	3-amino-2-piperidone		Amino Acid	Urea cycle; Arginine and Proline Metabolism	order.RF39	-0.000925419	0.00713068	0.89677	922	0.987508
metab_1162	N-acetylneuraminate		Carbohydrate	Aminosugar Metabolism	order.Lachnospirales	0.0031169	0.0240165	0.896768	922	0.987508
metab_235	2-hydroxyphenylacetate		Amino Acid	Phenylalanine Metabolism	order.Burkholderiales	0.00114689	0.00883543	0.896749	922	0.987508
metab_340	glycine		Amino Acid	Glycine, Serine and Threonine Metabolism	genus.CAG.873	0.00126471	0.0097448	0.896768	922	0.987508
metab_815	tyrosine		Amino Acid	Tyrosine Metabolism	family.Hydrogenoanaerobacterium	0.00172512	0.0132914	0.89676	922	0.987508
metab_999916087	X - 16087		NA	NA	family.Hydrogenoanaerobacterium	-0.00313375	0.0241449	0.896763	922	0.987508
metab_999921471	X - 21471		NA	NA	genus.Butyricimonas	0.00162544	0.012525	0.896773	922	0.987508
metab_999924588	X - 24588		NA	NA	genus.Solobacterium	0.00169804	0.0130844	0.896773	922	0.987508
metab_100004523	N-delta-acetylornithine		Amino Acid	Urea cycle; Arginine and Proline Metabolism	genus.Oscillospira	-0.00185686	0.0143095	0.896782	922	0.987511
metab_100006641	glycochenodeoxycholate 3-sulfate		Lipid	Primary Bile Acid Metabolism	order.Methanobacteriales	0.00466474	0.0359476	0.896782	922	0.987511
metab_980	pentadecanoate (15:0)		Lipid	Long Chain Saturated Fatty Acid	Species.finegoldii.1	-0.00165318	0.0127397	0.896781	922	0.987511
metab_100000445	theobromine		Xenobiotics	Xanthine Metabolism	genus.Anaerosporobacter	0.00598409	0.0461723	0.896909	922	0.987516
metab_100000616	1-stearoyl-2-arachidonoyl-GPI (18:0/20:4)		Lipid	Phosphatidylinositol (PI)	family.Peptostreptococcaceae	0.000845725	0.00652856	0.896958	922	0.987516
metab_100000774	phenyllactate (PLA)		Amino Acid	Phenylalanine Metabolism	genus.Coprobacillus	0.00169185	0.0130552	0.896919	922	0.987516
metab_100000846	erythritol		Xenobiotics	Food Component/Plant	phylum.Actinobacteriota	-0.00132177	0.0102018	0.896942	922	0.987516
metab_100001272	1-oleoyl-GPC (18:1)		Lipid	Lysophospholipid	family.Rikenellaceae	-0.00120289	0.00928554	0.896956	922	0.987516
metab_100001274	N-acetylthreonine		Amino Acid	Glycine, Serine and Threonine Metabolism	order.Peptostreptococcales.Tissierellales	0.00127569	0.00983875	0.896865	922	0.987516
metab_100001395	1-linoleoyl-GPC (18:2)		Lipid	Lysophospholipid	Species.cateniformis	-0.00192054	0.0148209	0.896926	922	0.987516
metab_100001397	1,3,7-trimethylurate		Xenobiotics	Xanthine Metabolism	Species.wadsworthensis	0.00250178	0.0193045	0.896916	922	0.987516
metab_100001403	5-acetylamino-6-amino-3-methyluracil		Xenobiotics	Xanthine Metabolism	family.Erysipelotrichaceae	-0.00215951	0.0166696	0.896954	922	0.987516
metab_100001462	1-stearoyl-GPG (18:0)		Lipid	Lysophospholipid	genus.Candidatus.Soleaferrea	0.00170254	0.013143	0.896959	922	0.987516
metab_100001502	gamma-glutamyl-2-aminobutyrate		Peptide	Gamma-glutamyl Amino Acid	phylum.Euryarchaeota	0.00185991	0.0143369	0.89681	922	0.987516
metab_100001562	2-palmitoyl-GPC (16:0)*		Lipid	Lysophospholipid	family.Coriobacteriaceae	-0.000932762	0.00719642	0.8969	922	0.987516
metab_100001571	1-arachidonoyl-GPE (20:4n6)*		Lipid	Lysophospholipid	Species.timonensis	0.00327782	0.0252693	0.896821	922	0.987516
metab_100001580	docosapentaenoate (n6 DPA; 22:5n6)		Lipid	Long Chain Polyunsaturated Fatty Acid (n3 and n6)	class.Verrucomicrobiae	0.00143251	0.0110556	0.896933	922	0.987516
metab_100001590	isobutyrylglycine		Amino Acid	Leucine, Isoleucine and Valine Metabolism	genus.Barnesiella	-0.00095214	0.00734454	0.896881	922	0.987516
metab_100001655	1-palmitoyl-GPI (16:0)		Lipid	Lysophospholipid	phylum.Actinobacteriota	-0.00171772	0.0132582	0.896945	922	0.987516
metab_100001668	1-ribosyl-imidazoleacetate*		Amino Acid	Histidine Metabolism	phylum.Bacteroidota	-0.00211326	0.016298	0.896862	922	0.987516
metab_100001668	1-ribosyl-imidazoleacetate*		Amino Acid	Histidine Metabolism	genus.Christensenella	-0.00248766	0.0191767	0.896815	922	0.987516
metab_100001851	N-acetylserine		Amino Acid	Glycine, Serine and Threonine Metabolism	Species.anginosus	0.00327689	0.0252933	0.896947	922	0.987516
metab_100001876	sphinganine-1-phosphate		Lipid	Sphingolipid Synthesis	genus.Faecalitalea	0.00157153	0.0121131	0.896803	922	0.987516
metab_100001925	cyclo(leu-pro)		Peptide	Dipeptide	genus.Faecalicoccus	0.00636908	0.0491602	0.896946	922	0.987516
metab_100002009	5alpha-pregnan-3beta,20beta-diol monosulfate (1)		Lipid	Progestin Steroids	Species.wadsworthia	-0.00200591	0.0154623	0.89681	922	0.987516
metab_100002029	androstenediol (3beta,17beta) monosulfate (2)		Lipid	Androgenic Steroids	genus.Faecalitalea	-0.00368359	0.0284359	0.89696	922	0.987516
metab_100002951	eicosanedioate (C20-DC)		Lipid	Fatty Acid, Dicarboxylate	genus.Negativibacillus	0.00101944	0.00786456	0.896892	922	0.987516
metab_100002953	16-hydroxypalmitate		Lipid	Fatty Acid, Monohydroxy	Species.intestinihominis	0.00148427	0.011447	0.896862	922	0.987516
metab_100003000	1-(1-enyl-palmitoyl)-GPE (P-16:0)*		Lipid	Lysoplasmalogen	genus.Caproiciproducens	0.0017973	0.0138701	0.896927	922	0.987516
metab_100005372	1-(1-enyl-oleoyl)-GPE (P-18:1)*		Lipid	Lysoplasmalogen	order.Peptococcales	-0.000882418	0.0068091	0.896917	922	0.987516
metab_100006314	sphingomyelin (d17:1/16:0, d18:1/15:0, d16:1/17:0)*		Lipid	Sphingomyelins	Species.copri	0.00090725	0.00699678	0.896859	922	0.987516
metab_100006367	3-hydroxyhexanoate		Lipid	Fatty Acid, Monohydroxy	family.Tannerellaceae	0.00107298	0.0082819	0.896946	922	0.987516
metab_100006370	3beta-hydroxy-5-cholestenoate		Lipid	Sterol	Species.histaminiformans	-0.00338825	0.0261141	0.896795	922	0.987516
metab_100006378	N-acetylkynurenine (2)		Amino Acid	Tryptophan Metabolism	genus.UCG.007	0.00240727	0.018554	0.896798	922	0.987516
metab_100006378	N-acetylkynurenine (2)		Amino Acid	Tryptophan Metabolism	genus.CHKCI001	0.00580361	0.0447609	0.896866	922	0.987516
metab_100008919	1-(1-enyl-stearoyl)-2-oleoyl-GPE (P-18:0/18:1)		Lipid	Plasmalogen	Species.parainfluenzae	0.00245212	0.0189002	0.896801	922	0.987516
metab_100008956	sphingomyelin (d18:2/23:0, d18:1/23:1, d17:1/24:1)*		Lipid	Sphingomyelins	family.Marinifilaceae	-0.00107335	0.00827581	0.896836	922	0.987516
metab_100008991	1-palmitoyl-2-docosahexaenoyl-GPE (16:0/22:6)*		Lipid	Phosphatidylethanolamine (PE)	genus.Family.XIII.AD3011.group	-0.00168498	0.0129924	0.896841	922	0.987516
metab_100009054	palmitoleoyl-oleoyl-glycerol (16:1/18:1) [2]*		Lipid	Diacylglycerol	order.Erysipelotrichales	-0.00227609	0.0175588	0.896891	922	0.987516
metab_100010918	oleoyl-oleoyl-glycerol (18:1/18:1) [1]*		Lipid	Diacylglycerol	genus.Anaerofustis	-0.00355427	0.0274061	0.896842	922	0.987516
metab_100010950	stearoyl-arachidonoyl-glycerol (18:0/20:4) [2]*		Lipid	Diacylglycerol	class.Actinobacteria	0.00104087	0.00802769	0.896865	922	0.987516
metab_100015623	lactosyl-N-behenoyl-sphingosine (d18:1/22:0)*		Lipid	Lactosylceramides (LCER)	genus.Lachnoclostridium	-0.00102473	0.00790742	0.896919	922	0.987516
metab_100015640	N-palmitoylserine		Lipid	Endocannabinoid	family.Acidaminococcaceae	-0.000695088	0.00535802	0.896811	922	0.987516
metab_100015681	palmitoleoyl-arachidonoyl-glycerol (16:1/20:4) [2]*		Lipid	Diacylglycerol	family.Acholeplasmataceae	-0.00297216	0.0229279	0.896888	922	0.987516
metab_100015745	glycosyl ceramide (d18:2/24:1, d18:1/24:2)*		Lipid	Hexosylceramides (HCER)	Species.fermentans	-0.00195503	0.0150913	0.896954	922	0.987516
metab_100015752	glycosyl-N-(2-hydroxynervonoyl)-sphingosine (d18:1/24:1(2OH))*		Lipid	Hexosylceramides (HCER)	Species.rubiinfantis	-0.00335178	0.0258586	0.896897	922	0.987516
metab_100015834	lignoceroylcarnitine (C24)*		Lipid	Fatty Acid Metabolism (Acyl Carnitine, Long Chain Saturated)	genus.Blautia	0.00248868	0.0192028	0.896912	922	0.987516
metab_100015837	arachidonoylcarnitine (C20:4)		Lipid	Fatty Acid Metabolism (Acyl Carnitine, Polyunsaturated)	Species.timonensis	-0.00332609	0.0256504	0.896857	922	0.987516
metab_100015882	glycosyl ceramide (d18:1/20:0, d16:1/22:0)*		Lipid	Hexosylceramides (HCER)	Species.senegalensis	-0.00174613	0.0134595	0.896807	922	0.987516
metab_100015965	ethyl alpha-glucopyranoside		Xenobiotics	Food Component/Plant	order.Coriobacteriales	0.00266554	0.0205738	0.896944	922	0.987516
metab_100020261	glutamine conjugate of C6H10O2 (1)*		Partially Characterized Molecules	Partially Characterized Molecules	phylum.Desulfobacterota	-0.00152042	0.0117298	0.896896	922	0.987516
metab_100020417	N6,N6-dimethyllysine		Amino Acid	Lysine Metabolism	genus.Adlercreutzia	-0.00181139	0.0139822	0.896952	922	0.987516
metab_100020479	indoleacetoylcarnitine*		Amino Acid	Tryptophan Metabolism	genus.Fournierella	-0.00223045	0.0171944	0.896818	922	0.987516
metab_100020496	sulfate of piperine metabolite C16H19NO3 (2)*		Xenobiotics	Food Component/Plant	family.Lachnospiraceae	0.00734386	0.0566526	0.896889	922	0.987516
metab_100020542	11beta-hydroxyetiocholanolone glucuronide*		Lipid	Androgenic Steroids	family.Hydrogenoanaerobacterium	-0.00346387	0.0267168	0.896872	922	0.987516
metab_100020546	N2-acetyl,N6-methyllysine		Amino Acid	Lysine Metabolism	Species.crossotus	0.002315	0.017846	0.896817	922	0.987516
metab_100021103	pregnenetriol sulfate*		Lipid	Pregnenolone Steroids	genus..Eubacterium..brachy.group	-0.00175838	0.0135705	0.896933	922	0.987516
metab_100021839	2-methoxyhydroquinone sulfate (1)		Xenobiotics	Benzoate Metabolism	genus.Negativibacillus	-0.00214564	0.0165572	0.896921	922	0.987516
metab_100022127	tetrahydrocortisone glucuronide (5)		Lipid	Corticosteroids	genus..Eubacterium..nodatum.group	-0.00273693	0.0211165	0.896904	922	0.987516
metab_180	linoleate (18:2n6)		Lipid	Long Chain Polyunsaturated Fatty Acid (n3 and n6)	Species.formicigenerans	-0.00167086	0.012897	0.896948	922	0.987516
metab_182	quinolinate		Cofactors and Vitamins	Nicotinate and Nicotinamide Metabolism	genus.GCA.900066575	0.00133958	0.0103263	0.896814	922	0.987516
metab_278	cysteinylglycine		Amino Acid	Glutathione Metabolism	Species.togonis	-0.00264858	0.020436	0.896909	922	0.987516
metab_331	gamma-glutamylglutamate		Peptide	Gamma-glutamyl Amino Acid	genus.Rikenellaceae.RC9.gut.group	-0.00305726	0.0235951	0.896934	922	0.987516
metab_415	methionine		Amino Acid	Methionine, Cysteine, SAM and Taurine Metabolism	Species.ndongoniae	-0.00140947	0.010871	0.896869	922	0.987516
metab_482	lactate		Carbohydrate	Glycolysis, Gluconeogenesis, and Pyruvate Metabolism	Species.funiformis	0.00240548	0.0185578	0.896896	922	0.987516
metab_50	spermidine		Amino Acid	Polyamine Metabolism	family.Enterococcaceae	0.00137854	0.0106306	0.896852	922	0.987516
metab_881	cytosine		Nucleotide	Pyrimidine Metabolism, Cytidine containing	order.Monoglobales	-0.00214915	0.0165683	0.896821	922	0.987516
metab_999911299	X - 11299		NA	NA	genus.Lachnospiraceae.UCG.004	0.00255434	0.019713	0.896931	922	0.987516
metab_999911849	X - 11849		NA	NA	Species.dentium	-0.00715054	0.0551244	0.89682	922	0.987516
metab_999913695	X - 13695		NA	NA	genus.Odoribacter	-0.00158631	0.0122297	0.896826	922	0.987516
metab_999913866	X - 13866		NA	NA	Species.stercoris	-0.00179247	0.0138371	0.896959	922	0.987516
metab_999916397	X - 16397		NA	NA	genus.Megasphaera	0.00209517	0.0161602	0.896873	922	0.987516
metab_999916938	X - 16938		NA	NA	order.Monoglobales	-0.00207061	0.0159727	0.896885	922	0.987516
metab_999917335	X - 17335		NA	NA	Species.mucilaginosa	-0.00436692	0.0336974	0.896918	922	0.987516
metab_999918899	X - 18899		NA	NA	genus..Ruminococcus..torques.group	-0.00180032	0.0138965	0.89695	922	0.987516
metab_999921258	X - 21258		NA	NA	genus..Ruminococcus..gauvreauii.group	-0.00235081	0.0181295	0.896859	922	0.987516
metab_999921470	X - 21470		NA	NA	phylum.Desulfobacterota	-0.00203634	0.0157095	0.896892	922	0.987516
metab_999922776	X - 22776		NA	NA	genus.Incertae.Sedis	-0.0011053	0.00852855	0.896912	922	0.987516
metab_999923587	X - 23587		NA	NA	phylum.Patescibacteria	-0.0031875	0.0246024	0.896943	922	0.987516
metab_999923644	X - 23644		NA	NA	genus.Lactobacillus	-0.00367572	0.0283527	0.896879	922	0.987516
metab_999923739	X - 23739		NA	NA	genus.DTU089	-0.000827102	0.00638283	0.896926	922	0.987516
metab_999923782	X - 23782		NA	NA	family.Acidaminococcaceae	-0.000949745	0.00732442	0.896858	922	0.987516
metab_999924588	X - 24588		NA	NA	genus.Lachnospiraceae.FCS020.group	-0.000952235	0.0073433	0.896854	922	0.987516
metab_999924588	X - 24588		NA	NA	Species.cutis	0.00302682	0.0233581	0.896925	922	0.987516
metab_100005384	O-sulfo-L-tyrosine		Xenobiotics	Chemical	family.Oscillospiraceae	0.00158166	0.0122109	0.896968	922	0.987518
metab_100021000	hydroxypalmitoyl sphingomyelin (d18:1/16:0(OH))**		Lipid	Sphingomyelins	genus.Pygmaiobacter	0.00244738	0.0188948	0.89697	922	0.987518
metab_132	3-phosphoglycerate		Carbohydrate	Glycolysis, Gluconeogenesis, and Pyruvate Metabolism	genus.Lachnospiraceae.UCG.009	-0.00249876	0.0192909	0.896967	922	0.987518
metab_999911880	X - 11880		NA	NA	family.Flavobacteriaceae	0.00287888	0.0222256	0.896968	922	0.987518
metab_100000551	4-methyl-2-oxopentanoate		Amino Acid	Leucine, Isoleucine and Valine Metabolism	genus.Prevotella_7	0.000884474	0.00682866	0.896972	922	0.987518
metab_100005717	1-palmitoyl-GPG (16:0)*		Lipid	Lysophospholipid	Species.animalis	0.00201932	0.015591	0.896977	922	0.987518
metab_100008985	1-palmitoyl-2-dihomo-linolenoyl-GPC (16:0/20:3n3 or 6)*		Lipid	Phosphatidylcholine (PC)	genus.UBA1819	-0.000726532	0.00560946	0.896976	922	0.987518
metab_100001615	octadecanedioate (C18-DC)		Lipid	Fatty Acid, Dicarboxylate	Species.cateniformis	-0.00200274	0.0154636	0.896981	922	0.98752
metab_100000708	isovalerate (i5:0)		Amino Acid	Leucine, Isoleucine and Valine Metabolism	genus.Anaerofustis	0.00195001	0.0150629	0.897024	922	0.987521
metab_100001269	campesterol		Lipid	Sterol	Species.inulinivorans	-0.00120051	0.00927484	0.897041	922	0.987521
metab_100001278	10-heptadecenoate (17:1n7)		Lipid	Long Chain Monounsaturated Fatty Acid	genus.Peptococcus	-0.00159989	0.0123598	0.897036	922	0.987521
metab_100001398	3,7-dimethylurate		Xenobiotics	Xanthine Metabolism	family.Lachnospiraceae	-0.00660662	0.0510232	0.897005	922	0.987521
metab_100001456	7-methylguanine		Nucleotide	Purine Metabolism, Guanine containing	Species.inops	-0.000760292	0.00587286	0.897024	922	0.987521
metab_100001606	cholesterol sulfate		Lipid	Sterol	Species.provencensis	0.00291267	0.0225023	0.89704	922	0.987521
metab_100001611	3beta,7alpha-dihydroxy-5-cholestenoate		Lipid	Sterol	Species.faecis.1	0.00349781	0.0270236	0.897042	922	0.987521
metab_100001733	hexanoylglutamine		Lipid	Fatty Acid Metabolism (Acyl Glutamine)	genus..Eubacterium..xylanophilum.group	-0.00150182	0.011599	0.897008	922	0.987521
metab_100001872	1-stearoyl-2-arachidonoyl-GPS (18:0/20:4)		Lipid	Phosphatidylserine (PS)	Species.ramosum	0.00257189	0.0198678	0.897031	922	0.987521
metab_100001950	bilirubin (E,E)*		Cofactors and Vitamins	Hemoglobin and Porphyrin Metabolism	genus..Eubacterium..ventriosum.group	0.001408	0.0108784	0.897046	922	0.987521
metab_100002126	16a-hydroxy DHEA 3-sulfate		Lipid	Androgenic Steroids	genus.Rikenellaceae.RC9.gut.group	0.0059015	0.0455876	0.897028	922	0.987521
metab_100005372	1-(1-enyl-oleoyl)-GPE (P-18:1)*		Lipid	Lysoplasmalogen	genus.Pediococcus	-0.00268859	0.0207707	0.897037	922	0.987521
metab_100005986	sphingomyelin (d18:1/24:1, d18:2/24:0)*		Lipid	Sphingomyelins	genus.Holdemanella	-0.000761455	0.00587972	0.896987	922	0.987521
metab_100006438	citraconate/glutaconate		Energy	TCA Cycle	Species.ndongoniae	0.00506355	0.0391047	0.897002	922	0.987521
metab_100006620	nonanoylcarnitine (C9)		Lipid	Fatty Acid Metabolism (Acyl Carnitine, Medium Chain)	Species.massiliensis.8	-0.00324749	0.0250884	0.897037	922	0.987521
metab_100008920	sphingomyelin (d18:1/17:0, d17:1/18:0, d19:1/16:0)		Lipid	Sphingomyelins	Species.vadensis	0.00449271	0.034693	0.896992	922	0.987521
metab_100010925	palmitoyl-arachidonoyl-glycerol (16:0/20:4) [2]*		Lipid	Diacylglycerol	family.Tannerellaceae	0.00180236	0.013919	0.897	922	0.987521
metab_100010936	oleoyl-arachidonoyl-glycerol (18:1/20:4) [1]*		Lipid	Diacylglycerol	Species.stercoris	-0.00139673	0.0107913	0.897046	922	0.987521
metab_100019892	2-hydroxyarachidate*		Lipid	Fatty Acid, Monohydroxy	order.Monoglobales	0.00108024	0.00834272	0.897004	922	0.987521
metab_100019968	lyxonate		Carbohydrate	Pentose Metabolism	Species.tertium	-0.00404285	0.0312347	0.897043	922	0.987521
metab_100020219	3-formylindole		Xenobiotics	Food Component/Plant	genus.Bilophila	0.00121681	0.00939915	0.897023	922	0.987521
metab_100020276	sphingomyelin (d17:1/14:0, d16:1/15:0)*		Lipid	Sphingomyelins	genus.Papillibacter	-0.00339627	0.0262351	0.897027	922	0.987521
metab_100020541	11beta-hydroxyandrosterone glucuronide		Lipid	Androgenic Steroids	genus.Prevotella_9	-0.000842346	0.00650586	0.897011	922	0.987521
metab_100021331	metabolonic lactone sulfate		Partially Characterized Molecules	Partially Characterized Molecules	genus.Lacticaseibacillus	-0.00325004	0.0251088	0.89704	922	0.987521
metab_100022005	bilirubin degradation product, C17H18N2O4 (1)**		Partially Characterized Molecules	Partially Characterized Molecules	genus.Actinomyces	0.00336769	0.0260092	0.897007	922	0.987521
metab_100022007	bilirubin degradation product, C17H18N2O4 (3)**		Partially Characterized Molecules	Partially Characterized Molecules	order.Lactobacillales	0.0011799	0.00911293	0.897011	922	0.987521
metab_1143	butyrate/isobutyrate (4:0)		Lipid	Short Chain Fatty Acid	genus.Barnesiella	-0.000698822	0.0053992	0.897046	922	0.987521
metab_519	myristate (14:0)		Lipid	Long Chain Saturated Fatty Acid	class.Saccharimonadia	-0.00230967	0.0178416	0.897028	922	0.987521
metab_566	valine		Amino Acid	Leucine, Isoleucine and Valine Metabolism	genus.Eubacterium	-0.00210062	0.0162247	0.897015	922	0.987521
metab_999922776	X - 22776		NA	NA	genus.Fenollaria	-0.0024849	0.0191887	0.896993	922	0.987521
metab_999923780	X - 23780		NA	NA	genus.UCG.002	0.00168189	0.0129947	0.897047	922	0.987521
metab_100000774	phenyllactate (PLA)		Amino Acid	Phenylalanine Metabolism	family.Akkermansiaceae	-0.00081721	0.00631427	0.897052	922	0.987524
metab_100020414	6-bromotryptophan		Amino Acid	Tryptophan Metabolism	Species.tertium	0.00272248	0.0210361	0.897055	922	0.987524
metab_100001392	laurylcarnitine (C12)		Lipid	Fatty Acid Metabolism (Acyl Carnitine, Medium Chain)	family.Atopobiaceae	-0.00213882	0.0165273	0.897061	922	0.987526
metab_100006642	glycodeoxycholate 3-sulfate		Lipid	Secondary Bile Acid Metabolism	Species.jalaludinii	-0.0042227	0.0326303	0.897062	922	0.987526
metab_310	cystathionine		Amino Acid	Methionine, Cysteine, SAM and Taurine Metabolism	Species.funiformis	-0.00364467	0.0281638	0.897063	922	0.987526
metab_100001624	3-(3-hydroxyphenyl)propionate		Xenobiotics	Benzoate Metabolism	genus.Lachnospira	-0.00284171	0.0219609	0.897072	922	0.987528
metab_100003000	1-(1-enyl-palmitoyl)-GPE (P-16:0)*		Lipid	Lysoplasmalogen	genus.CAG.56	0.000653495	0.0050504	0.897075	922	0.987528
metab_100005350	1-linolenoyl-GPC (18:3)*		Lipid	Lysophospholipid	Species.luti	-0.00235138	0.0181721	0.897074	922	0.987528
metab_100009343	1-linoleoyl-2-linolenoyl-GPC (18:2/18:3)*		Lipid	Phosphatidylcholine (PC)	genus.Fenollaria	-0.00444488	0.0343517	0.897076	922	0.987528
metab_999921364	X - 21364		NA	NA	Species.excrementihominis	-0.00164267	0.0126947	0.897072	922	0.987528
metab_100001540	glutamine_degradant*		Partially Characterized Molecules	Partially Characterized Molecules	order.Eubacteriales	-0.00269585	0.0208372	0.897089	922	0.987528
metab_100006115	arabonate/xylonate		Carbohydrate	Pentose Metabolism	genus.Paraprevotella	0.00096708	0.00747455	0.897084	922	0.987528
metab_100021502	(2 or 3)-decenoate (10:1n7 or n8)		Lipid	Medium Chain Fatty Acid	order.Synergistales	-0.00354397	0.0273915	0.897084	922	0.987528
metab_1539	1-palmitoyl-2-oleoyl-GPC (16:0/18:1)		Lipid	Phosphatidylcholine (PC)	order.Eubacteriales	-0.00135647	0.0104844	0.897087	922	0.987528
metab_376	isoleucine		Amino Acid	Leucine, Isoleucine and Valine Metabolism	Species.salyersiae	-0.00116564	0.00900937	0.897085	922	0.987528
metab_999917335	X - 17335		NA	NA	Species.prausnitzii	-0.00129971	0.0100459	0.897088	922	0.987528
metab_100001605	catechol sulfate		Xenobiotics	Benzoate Metabolism	Species.secunda	-0.00385543	0.0298019	0.897095	922	0.987532
metab_100004328	sphingomyelin (d18:1/14:0, d16:1/16:0)*		Lipid	Sphingomyelins	Species.minuta	-0.00354725	0.0274199	0.897096	922	0.987532
metab_100002945	(14 or 15)-methylpalmitate (a17:0 or i17:0)		Lipid	Fatty Acid, Branched	genus.Pygmaiobacter	0.00381113	0.0294641	0.897111	922	0.987534
metab_100020254	glycine conjugate of C10H14O2 (1)*		Partially Characterized Molecules	Partially Characterized Molecules	order.Actinomycetales	-0.00428723	0.0331453	0.897113	922	0.987534
metab_100021093	taurochenodeoxycholic acid 3-sulfate		Lipid	Secondary Bile Acid Metabolism	genus.Granulicatella	-0.00671889	0.0519385	0.8971	922	0.987534
metab_100021457	(2-butoxyethoxy)acetic acid		Xenobiotics	Chemical	Species.caccae.1	-0.00472093	0.0364954	0.897105	922	0.987534
metab_254	3-hydroxybutyrate (BHBA)		Lipid	Ketone Bodies	genus..Ruminococcus..gnavus.group	-0.00163093	0.0126084	0.897108	922	0.987534
metab_310	cystathionine		Amino Acid	Methionine, Cysteine, SAM and Taurine Metabolism	genus.Leuconostoc	0.00551941	0.0426708	0.897111	922	0.987534
metab_999921258	X - 21258		NA	NA	genus.Succiniclasticum	-0.00500093	0.0386609	0.897107	922	0.987534
metab_1024	pantothenate		Cofactors and Vitamins	Pantothenate and CoA Metabolism	genus.Paludicola	-0.00111728	0.00863811	0.897115	922	0.987534
metab_100022127	tetrahydrocortisone glucuronide (5)		Lipid	Corticosteroids	genus.Escherichia.Shigella	-0.000766767	0.00592869	0.897125	922	0.987542
metab_917	asparagine		Amino Acid	Alanine and Aspartate Metabolism	Species.johnsonii	-0.00119074	0.00920706	0.897126	922	0.987542
metab_100001456	7-methylguanine		Nucleotide	Purine Metabolism, Guanine containing	genus.Holdemania	0.00126506	0.00978274	0.897137	922	0.987542
metab_100001577	N-acetylcitrulline		Amino Acid	Urea cycle; Arginine and Proline Metabolism	genus.Anaerotruncus	-0.00275001	0.021266	0.897138	922	0.987542
metab_100001868	4-allylphenol sulfate		Xenobiotics	Food Component/Plant	Species.eggerthii	-0.00191152	0.0147814	0.897135	922	0.987542
metab_100003434	imidazole propionate		Amino Acid	Histidine Metabolism	order.Bacteroidales	0.00237131	0.0183362	0.89713	922	0.987542
metab_100003686	N-palmitoylglycine		Lipid	Fatty Acid Metabolism (Acyl Glycine)	order.Burkholderiales	0.000839664	0.00649318	0.897138	922	0.987542
metab_100020417	N6,N6-dimethyllysine		Amino Acid	Lysine Metabolism	genus.CHKCI001	-0.00663765	0.0513315	0.897142	922	0.987545
metab_100001456	7-methylguanine		Nucleotide	Purine Metabolism, Guanine containing	genus.Oscillibacter	0.000805528	0.00623038	0.897157	922	0.987547
metab_100009130	1-oleoyl-2-docosahexaenoyl-GPC (18:1/22:6)*		Lipid	Phosphatidylcholine (PC)	genus.Desulfovibrio	-0.000820519	0.0063461	0.897154	922	0.987547
metab_100009394	hexadecadienoate (16:2n6)		Lipid	Long Chain Polyunsaturated Fatty Acid (n3 and n6)	Species.anaerobia	0.00271971	0.0210346	0.897152	922	0.987547
metab_100021709	branched-chain, straight-chain, or cyclopropyl 12:1 fatty acid*		Partially Characterized Molecules	Partially Characterized Molecules	Species.bifidum	-0.00198499	0.0153529	0.897157	922	0.987547
metab_460	phenylalanine		Amino Acid	Phenylalanine Metabolism	Species.comes	0.000715949	0.00553733	0.897153	922	0.987547
metab_55	1-methylnicotinamide		Cofactors and Vitamins	Nicotinate and Nicotinamide Metabolism	genus.Anaerostipes	-0.00184662	0.0142825	0.897155	922	0.987547
metab_100002367	2R,3R-dihydroxybutyrate		Lipid	Fatty Acid, Dihydroxy	genus.Streptococcus	-0.00084759	0.00655659	0.897171	922	0.987556
metab_100008956	sphingomyelin (d18:2/23:0, d18:1/23:1, d17:1/24:1)*		Lipid	Sphingomyelins	Species.succinatiphilus	-0.00325938	0.0252133	0.897172	922	0.987556
metab_100008994	1-stearoyl-2-linoleoyl-GPI (18:0/18:2)		Lipid	Phosphatidylinositol (PI)	genus.Pseudomonas	0.00310832	0.0240439	0.897168	922	0.987556
metab_100000841	oxalate (ethanedioate)		Cofactors and Vitamins	Ascorbate and Aldarate Metabolism	Species.massiliensis.2	0.00135968	0.0105205	0.897196	922	0.987564
metab_100002953	16-hydroxypalmitate		Lipid	Fatty Acid, Monohydroxy	Species.hadrus	-0.00108802	0.00841778	0.897187	922	0.987564
metab_100015786	sphingomyelin (d18:0/20:0, d16:0/22:0)*		Lipid	Dihydrosphingomyelins	genus.Tuzzerella	0.0016993	0.0131481	0.897195	922	0.987564
metab_1221	creatine		Amino Acid	Creatine Metabolism	Species.salivarius	-0.0025986	0.0201058	0.897192	922	0.987564
metab_999917357	X - 17357		NA	NA	Species.parainfluenzae	-0.00232233	0.0179668	0.897184	922	0.987564
metab_999921829	X - 21829		NA	NA	genus.Marvinbryantia	-0.00117521	0.00909247	0.897188	922	0.987564
metab_999921834	X - 21834		NA	NA	family.Synergistaceae	-0.00565826	0.0437786	0.897191	922	0.987564
metab_999923787	X - 23787		NA	NA	order.Clostridia.vadinBB60.group	-0.00182383	0.0141118	0.897195	922	0.987564
metab_100001208	1-methyl-4-imidazoleacetate		Amino Acid	Histidine Metabolism	family.Victivallaceae	0.00270589	0.0209385	0.897205	922	0.987564
metab_100009007	1-(1-enyl-palmitoyl)-2-oleoyl-GPC (P-16:0/18:1)*		Lipid	Plasmalogen	genus..Eubacterium..fissicatena.group	0.00167449	0.0129569	0.8972	922	0.987564
metab_100020893	2,3-dihydroxy-5-methylthio-4-pentenoate (DMTPA)*		Amino Acid	Methionine, Cysteine, SAM and Taurine Metabolism	genus..Eubacterium..brachy.group	0.000916655	0.00709308	0.897203	922	0.987564
metab_999924422	X - 24422		NA	NA	order.Clostridia.vadinBB60.group	0.00139504	0.0107945	0.8972	922	0.987564
metab_100009394	hexadecadienoate (16:2n6)		Lipid	Long Chain Polyunsaturated Fatty Acid (n3 and n6)	genus.Erysipelatoclostridium	-0.0014398	0.0111419	0.89721	922	0.987568
metab_100015792	sphingomyelin (d18:1/25:0, d19:0/24:1, d20:1/23:0, d19:1/24:0)*		Lipid	Sphingomyelins	Species.massiliensis.6	-0.00437149	0.0338307	0.897215	922	0.987569
metab_999917612	X - 17612		NA	NA	phylum.Proteobacteria	-0.00193657	0.0149869	0.897214	922	0.987569
metab_100008991	1-palmitoyl-2-docosahexaenoyl-GPE (16:0/22:6)*		Lipid	Phosphatidylethanolamine (PE)	family.Hydrogenoanaerobacterium	0.00300105	0.0232269	0.897224	922	0.987574
metab_100015744	ceramide (d18:2/24:1, d18:1/24:2)*		Lipid	Ceramides	Species.disporicum	0.0016977	0.0131395	0.897224	922	0.987574
metab_888	caprate (10:0)		Lipid	Medium Chain Fatty Acid	genus.NK4A214.group	-0.0011302	0.00874793	0.897231	922	0.987577
metab_999923655	X - 23655		NA	NA	genus.UCG.003	0.00157001	0.0121521	0.897231	922	0.987577
metab_100000258	glycerol 3-phosphate		Lipid	Glycerolipid Metabolism	phylum.Synergistota	0.00194509	0.0150559	0.897235	922	0.987578
metab_100001145	3-hydroxysebacate		Lipid	Fatty Acid, Monohydroxy	genus.Citrobacter	0.0045891	0.0355291	0.897257	922	0.987578
metab_100001181	docosapentaenoate (n3 DPA; 22:5n3)		Lipid	Long Chain Polyunsaturated Fatty Acid (n3 and n6)	order.Bifidobacteriales	-0.00118431	0.00916875	0.897254	922	0.987578
metab_100001511	1-palmitoleoyl-GPC (16:1)*		Lipid	Lysophospholipid	order.Pseudomonadales	-0.00301544	0.0233463	0.897259	922	0.987578
metab_100001655	1-palmitoyl-GPI (16:0)		Lipid	Lysophospholipid	Species.saccharivorans	0.0015389	0.0119145	0.897259	922	0.987578
metab_1239	2-hydroxystearate		Lipid	Fatty Acid, Monohydroxy	Species.provencensis	0.00306177	0.0237053	0.89726	922	0.987578
metab_179	9,10-DiHOME		Lipid	Fatty Acid, Dihydroxy	family.Acholeplasmataceae	0.00212094	0.0164185	0.897245	922	0.987578
metab_999911308	X - 11308		NA	NA	family.Coriobacteriales.Incertae.Sedis	0.00123449	0.00955779	0.89726	922	0.987578
metab_999921353	X - 21353		NA	NA	order.Veillonellales.Selenomonadales	-0.00102538	0.00793709	0.897238	922	0.987578
metab_999921470	X - 21470		NA	NA	genus.Lachnospiraceae.FCS020.group	0.00182398	0.0141217	0.897259	922	0.987578
metab_999924334	X - 24334		NA	NA	order.Oscillospirales	-0.00358597	0.0277627	0.897257	922	0.987578
metab_999924949	X - 24949		NA	NA	genus.Lachnoclostridium	-0.00154863	0.0119883	0.897246	922	0.987578
metab_999925422	X - 25422		NA	NA	family.Streptococcaceae	-0.00120284	0.00931099	0.89724	922	0.987578
metab_100000776	palmitoylcarnitine (C16)		Lipid	Fatty Acid Metabolism (Acyl Carnitine, Long Chain Saturated)	order.Saccharimonadales	-0.00153307	0.0118727	0.897287	922	0.987586
metab_100001182	docosadienoate (22:2n6)		Lipid	Long Chain Polyunsaturated Fatty Acid (n3 and n6)	family.Clostridiaceae	0.000987824	0.00765254	0.89732	922	0.987586
metab_100001293	N-acetylhistidine		Amino Acid	Histidine Metabolism	family.Actinomycetaceae	-0.00269984	0.0209142	0.897315	922	0.987586
metab_100001561	2-palmitoleoyl-GPC (16:1)*		Lipid	Lysophospholipid	family.Ethanoligenenaceae	0.00415058	0.0321403	0.897276	922	0.987586
metab_100001594	beta-hydroxyisovaleroylcarnitine		Amino Acid	Leucine, Isoleucine and Valine Metabolism	Species.intestinalis.2	0.00140884	0.0109104	0.897285	922	0.987586
metab_100002067	pregnenediol sulfate (C21H34O5S)*		Lipid	Pregnenolone Steroids	Species.histaminiformans	0.00435972	0.0337734	0.897318	922	0.987586
metab_100002910	1-methyl-5-imidazoleacetate		Amino Acid	Histidine Metabolism	genus.Colidextribacter	0.00246636	0.0191027	0.8973	922	0.987586
metab_100006369	N-carbamoylalanine		Amino Acid	Alanine and Aspartate Metabolism	Species.indistinctus	-0.00161611	0.0125187	0.897311	922	0.987586
metab_100009162	1-(1-enyl-palmitoyl)-2-palmitoyl-GPC (P-16:0/16:0)*		Lipid	Plasmalogen	Species.fastidiosa	-0.00475421	0.0368272	0.897312	922	0.987586
metab_100010895	2'-O-methylcytidine		Nucleotide	Pyrimidine Metabolism, Cytidine containing	Species.senegalensis	0.0019569	0.0151559	0.897293	922	0.987586
metab_100015620	lactosyl-N-nervonoyl-sphingosine (d18:1/24:1)*		Lipid	Lactosylceramides (LCER)	Species.distasonis	0.000860907	0.0066675	0.897292	922	0.987586
metab_100015833	arachidoylcarnitine (C20)*		Lipid	Fatty Acid Metabolism (Acyl Carnitine, Long Chain Saturated)	genus.Merdibacter	-0.00149082	0.0115483	0.897312	922	0.987586
metab_100020371	N,N-dimethylalanine		Amino Acid	Alanine and Aspartate Metabolism	Species.justesenii	-0.00771509	0.0597522	0.897293	922	0.987586
metab_100021100	tetradecadienedioate (C14:2-DC)*		Lipid	Fatty Acid, Dicarboxylate	Species.disporicum	0.00251933	0.0195127	0.897298	922	0.987586
metab_1094	thyroxine		Amino Acid	Tyrosine Metabolism	family.vadinBE97	0.00299636	0.0232107	0.897313	922	0.987586
metab_1628	glycochenodeoxycholate		Lipid	Primary Bile Acid Metabolism	genus.Citrobacter	0.00655854	0.0508054	0.897315	922	0.987586
metab_181	laurate (12:0)		Lipid	Medium Chain Fatty Acid	order.Enterobacterales	-0.000973261	0.00753686	0.897281	922	0.987586
metab_192	N-acetylputrescine		Amino Acid	Polyamine Metabolism	genus.Bilophila	-0.00119011	0.00921829	0.897305	922	0.987586
metab_313	sphinganine		Lipid	Sphingolipid Synthesis	phylum.Synergistota	0.00251661	0.019493	0.897305	922	0.987586
metab_415	methionine		Amino Acid	Methionine, Cysteine, SAM and Taurine Metabolism	genus..Eubacterium..brachy.group	-0.000772999	0.00598537	0.89727	922	0.987586
metab_881	cytosine		Nucleotide	Pyrimidine Metabolism, Cytidine containing	family.Hafniaceae	0.00480666	0.0372211	0.897278	922	0.987586
metab_999912306	X - 12306		NA	NA	order.Peptococcales	-0.00217087	0.0168122	0.897288	922	0.987586
metab_999921829	X - 21829		NA	NA	family.Hafniaceae	-0.00396529	0.0307145	0.897306	922	0.987586
metab_999924334	X - 24334		NA	NA	Species.intestinalis.2	-0.00139838	0.0108313	0.897303	922	0.987586
metab_999925172	X - 25172		NA	NA	genus.Family.XIII.UCG.001	0.00119862	0.00928559	0.89732	922	0.987586
metab_100015624	N-behenoyl-sphingadienine (d18:2/22:0)*		Lipid	Ceramides	Species.tertium	-0.00373053	0.0289021	0.897328	922	0.987589
metab_55	1-methylnicotinamide		Cofactors and Vitamins	Nicotinate and Nicotinamide Metabolism	genus.Coriobacteriaceae.UCG.002	0.00360652	0.0279413	0.897328	922	0.987589
metab_100001466	3-methylcytidine		Nucleotide	Pyrimidine Metabolism, Cytidine containing	genus.Peptococcus	-0.0007969	0.00617438	0.897335	922	0.987591
metab_100020004	3-carboxy-4-methyl-5-pentyl-2-furanpropionate (3-CMPFP)**		Lipid	Fatty Acid, Dicarboxylate	genus.Prevotellaceae.NK3B31.group	-0.00162866	0.0126187	0.897333	922	0.987591
metab_231	arginine		Amino Acid	Urea cycle; Arginine and Proline Metabolism	genus.Paraprevotella	0.000691581	0.00535844	0.897336	922	0.987591
metab_100000963	homocitrulline		Amino Acid	Urea cycle; Arginine and Proline Metabolism	class.Lentisphaeria	-0.00350331	0.0271509	0.897362	922	0.987604
metab_100004328	sphingomyelin (d18:1/14:0, d16:1/16:0)*		Lipid	Sphingomyelins	genus.Solobacterium	0.00151756	0.0117603	0.897355	922	0.987604
metab_100006005	5alpha-androstan-3alpha,17beta-diol monosulfate (2)		Lipid	Androgenic Steroids	genus.Monoglobus	0.00226862	0.017582	0.897363	922	0.987604
metab_100006190	2-acetamidophenol sulfate		Xenobiotics	Food Component/Plant	family.Flavobacteriaceae	-0.00498572	0.0386393	0.897361	922	0.987604
metab_100009394	hexadecadienoate (16:2n6)		Lipid	Long Chain Polyunsaturated Fatty Acid (n3 and n6)	order.Saccharimonadales	0.00236828	0.0183533	0.897357	922	0.987604
metab_999912851	X - 12851		NA	NA	Species.massiliensis.6	0.00997981	0.0773421	0.897359	922	0.987604
metab_999916580	X - 16580		NA	NA	Species.histaminiformans	0.00398361	0.0308704	0.897353	922	0.987604
metab_100001416	orotidine		Nucleotide	Pyrimidine Metabolism, Orotate containing	family.Lactobacillaceae	0.00116532	0.00903155	0.897365	922	0.987604
metab_100001257	N-acetylasparagine		Amino Acid	Alanine and Aspartate Metabolism	Species.massiliensis.3	0.0016169	0.0125326	0.897374	922	0.987605
metab_100015751	glycosyl ceramide (d18:1/23:1, d17:1/24:1)*		Lipid	Hexosylceramides (HCER)	family.Streptococcaceae	-0.00105412	0.00817026	0.897372	922	0.987605
metab_881	cytosine		Nucleotide	Pyrimidine Metabolism, Cytidine containing	Species.massiliensis	-0.00189324	0.0146741	0.897372	922	0.987605
metab_999922776	X - 22776		NA	NA	Species.sedimentorum	-0.00105983	0.00821463	0.897373	922	0.987605
metab_100006262	4-methoxyphenol sulfate		Amino Acid	Tyrosine Metabolism	family.Butyricicoccaceae	0.00206296	0.0159916	0.897384	922	0.987606
metab_100008954	palmitoyl dihydrosphingomyelin (d18:0/16:0)*		Lipid	Dihydrosphingomyelins	family.Succinivibrionaceae	-0.00281539	0.0218232	0.89738	922	0.987606
metab_100015971	cortolone glucuronide (1)		Lipid	Corticosteroids	genus.Faecalibacterium	0.00143816	0.011148	0.897382	922	0.987606
metab_100020409	ascorbic acid 3-sulfate*		Cofactors and Vitamins	Ascorbate and Aldarate Metabolism	Species.plebeius	-0.00137119	0.0106293	0.897386	922	0.987606
metab_1128	2-aminobutyrate		Amino Acid	Glutathione Metabolism	Species.faecis	0.001057	0.00819372	0.897386	922	0.987606
metab_100000036	3-methyl-2-oxovalerate		Amino Acid	Leucine, Isoleucine and Valine Metabolism	genus.Parasutterella	-0.00073236	0.00567924	0.897423	922	0.987607
metab_100000295	tartarate		Xenobiotics	Food Component/Plant	family.Bacillaceae	-0.00722706	0.0560633	0.897459	922	0.987607
metab_100001064	glycolithocholate		Lipid	Secondary Bile Acid Metabolism	genus.Faecalitalea	-0.00440983	0.0342011	0.897435	922	0.987607
metab_100001229	stearidonate (18:4n3)		Lipid	Long Chain Polyunsaturated Fatty Acid (n3 and n6)	order.Veillonellales.Selenomonadales	-0.0011472	0.00889325	0.89739	922	0.987607
metab_100001232	5-dodecenoate (12:1n7)		Lipid	Medium Chain Fatty Acid	order.Eubacteriales	-0.00282655	0.0219326	0.897486	922	0.987607
metab_100001263	1-palmitoyl-GPC (16:0)		Lipid	Lysophospholipid	Species.vadensis	0.00364074	0.0282256	0.897397	922	0.987607
metab_100001274	N-acetylthreonine		Amino Acid	Glycine, Serine and Threonine Metabolism	Species.scindens	0.00394897	0.030635	0.897463	922	0.987607
metab_100001335	eicosenoate (20:1)		Lipid	Long Chain Monounsaturated Fatty Acid	genus.Oxalobacter	0.0022947	0.0177989	0.897447	922	0.987607
metab_100001395	1-linoleoyl-GPC (18:2)		Lipid	Lysophospholipid	genus.Lactonifactor	0.00338805	0.0262895	0.897486	922	0.987607
metab_100001446	5-methyluridine (ribothymidine)		Nucleotide	Pyrimidine Metabolism, Uracil containing	genus.Marvinbryantia	0.000514161	0.00398639	0.897403	922	0.987607
metab_100001452	isovalerylglycine		Amino Acid	Leucine, Isoleucine and Valine Metabolism	Species.formigenes	0.0031825	0.0246856	0.897449	922	0.987607
metab_100001994	androstenediol (3beta,17beta) disulfate (2)		Lipid	Androgenic Steroids	Species.parasanguinis	0.00361488	0.0280281	0.897408	922	0.987607
metab_100002026	androstenediol (3alpha, 17alpha) monosulfate (2)		Lipid	Androgenic Steroids	Species.sobrinus	-0.00347262	0.0269472	0.897492	922	0.987607
metab_100002875	1-(1-enyl-palmitoyl)-GPC (P-16:0)*		Lipid	Lysoplasmalogen	genus.Latilactobacillus	0.00175908	0.0136411	0.897423	922	0.987607
metab_100002953	16-hydroxypalmitate		Lipid	Fatty Acid, Monohydroxy	Species.angulatum	0.00204119	0.015834	0.897457	922	0.987607
metab_100003271	beta-citrylglutamate		Amino Acid	Glutamate Metabolism	genus.Bifidobacterium	0.000714045	0.00553624	0.897405	922	0.987607
metab_100003901	2-stearoyl-GPE (18:0)*		Lipid	Lysophospholipid	Species.splanchnicus	0.00109154	0.00846717	0.897455	922	0.987607
metab_100004542	2-aminoheptanoate		Lipid	Fatty Acid, Amino	Species.obeum	0.00127774	0.00991465	0.897486	922	0.987607
metab_100005998	octadecanedioylcarnitine (C18-DC)*		Lipid	Fatty Acid Metabolism (Acyl Carnitine, Dicarboxylate)	genus..Eubacterium..eligens.group	0.000911721	0.00706902	0.897407	922	0.987607
metab_100006367	3-hydroxyhexanoate		Lipid	Fatty Acid, Monohydroxy	Species.fragilis	-0.000979021	0.00759275	0.897433	922	0.987607
metab_100008916	1-stearoyl-2-docosahexaenoyl-GPC (18:0/22:6)		Lipid	Phosphatidylcholine (PC)	order.Veillonellales.Selenomonadales	0.000719329	0.00557773	0.897415	922	0.987607
metab_100008920	sphingomyelin (d18:1/17:0, d17:1/18:0, d19:1/16:0)		Lipid	Sphingomyelins	Species.putredinis	0.000824583	0.00639846	0.897488	922	0.987607
metab_100008990	1-palmitoyl-2-arachidonoyl-GPE (16:0/20:4)*		Lipid	Phosphatidylethanolamine (PE)	genus..Eubacterium..ruminantium.group	0.000890298	0.0069077	0.897478	922	0.987607
metab_100009272	glycosyl-N-palmitoyl-sphingosine (d18:1/16:0)		Lipid	Hexosylceramides (HCER)	Species.merdae	-0.000839012	0.00650535	0.897408	922	0.987607
metab_100015625	glycosyl-N-behenoyl-sphingadienine (d18:2/22:0)*		Lipid	Hexosylceramides (HCER)	genus.Succinivibrio	-0.00307187	0.0238222	0.897426	922	0.987607
metab_100015834	lignoceroylcarnitine (C24)*		Lipid	Fatty Acid Metabolism (Acyl Carnitine, Long Chain Saturated)	genus.Candidatus.Soleaferrea	0.00179367	0.0139133	0.897452	922	0.987607
metab_100019972	dodecenedioate (C12:1-DC)*		Lipid	Fatty Acid, Dicarboxylate	Species.cutis	-0.00358012	0.0277681	0.897443	922	0.987607
metab_100020414	6-bromotryptophan		Amino Acid	Tryptophan Metabolism	genus.Enterobacter	-0.00258375	0.0200417	0.897451	922	0.987607
metab_100021478	1-methyl-5-imidazolelactate		Amino Acid	Histidine Metabolism	family.Anaerovoracaceae	0.0036463	0.0282842	0.897453	922	0.987607
metab_100021707	3-bromo-5-chloro-2,6-dihydroxybenzoic acid*		Xenobiotics	Chemical	genus.Marvinbryantia	0.00113428	0.00879504	0.897412	922	0.987607
metab_100022041	N,N-dimethyl-pro-pro		Peptide	Modified Peptides	phylum.Cyanobacteria	0.00196304	0.0152326	0.897489	922	0.987607
metab_212	5-methylthioadenosine (MTA)		Amino Acid	Polyamine Metabolism	Species.eggerthii	0.000698967	0.00542385	0.89749	922	0.987607
metab_273	cortisone		Lipid	Corticosteroids	Species.intestinalis.1	0.00102087	0.00791461	0.897398	922	0.987607
metab_391	citrulline		Amino Acid	Urea cycle; Arginine and Proline Metabolism	Species.bouchesdurhonensis	0.00181809	0.014107	0.897483	922	0.987607
metab_397	leucine		Amino Acid	Leucine, Isoleucine and Valine Metabolism	genus.Prevotella_7	-0.000822763	0.00638387	0.89748	922	0.987607
metab_397	leucine		Amino Acid	Leucine, Isoleucine and Valine Metabolism	genus..Bacteroides..pectinophilus.group	-0.00127418	0.00988132	0.897427	922	0.987607
metab_50	spermidine		Amino Acid	Polyamine Metabolism	Species.mucilaginosa	0.00380891	0.0295399	0.897433	922	0.987607
metab_799	betaine		Amino Acid	Glycine, Serine and Threonine Metabolism	Species.intestinalis	-0.000567905	0.00440594	0.89747	922	0.987607
metab_823	pyruvate		Carbohydrate	Glycolysis, Gluconeogenesis, and Pyruvate Metabolism	Species.massiliensis.8	0.00276002	0.0213978	0.897398	922	0.987607
metab_999912112	X - 12112		NA	NA	genus.Merdibacter	0.00430749	0.0334236	0.897485	922	0.987607
metab_999912117	X - 12117		NA	NA	Species.butyriciproducens	-0.00323765	0.0251174	0.897465	922	0.987607
metab_999912117	X - 12117		NA	NA	Species.fairfieldensis	-0.005488	0.0425695	0.897451	922	0.987607
metab_999912729	X - 12729		NA	NA	genus.Allisonella	0.00425599	0.0329942	0.897393	922	0.987607
metab_999919141	X - 19141		NA	NA	Species.merdae	-0.00121876	0.00945325	0.897446	922	0.987607
metab_999922509	X - 22509		NA	NA	genus.Ruminiclostridium	0.00566543	0.0439596	0.897483	922	0.987607
metab_999923739	X - 23739		NA	NA	Species.succinatutens	-0.0008945	0.0069377	0.89744	922	0.987607
metab_999924243	X - 24243		NA	NA	genus..Eubacterium..hallii.group	0.00288909	0.0224147	0.897472	922	0.987607
metab_999924456	X - 24456		NA	NA	Species.intestinihominis	-0.00163872	0.012708	0.897425	922	0.987607
metab_999924475	X - 24475		NA	NA	genus.Rikenellaceae.RC9.gut.group	0.00711748	0.0552282	0.897487	922	0.987607
metab_100000672	1-myristoyl-2-palmitoyl-GPC (14:0/16:0)		Lipid	Phosphatidylcholine (PC)	genus..Eubacterium..eligens.group	0.00105164	0.00816445	0.897539	922	0.987607
metab_100000792	dehydroepiandrosterone sulfate (DHEA-S)		Lipid	Androgenic Steroids	genus.Tyzzerella	-0.00132516	0.0102852	0.897512	922	0.987607
metab_100000846	erythritol		Xenobiotics	Food Component/Plant	family.Enterobacteriaceae	0.000681981	0.00529266	0.897502	922	0.987607
metab_100001269	campesterol		Lipid	Sterol	order.Actinomycetales	-0.00440026	0.0341607	0.897537	922	0.987607
metab_100001270	myristoylcarnitine (C14)		Lipid	Fatty Acid Metabolism (Acyl Carnitine, Long Chain Saturated)	order.Actinomycetales	-0.00286153	0.0222102	0.897515	922	0.987607
metab_100001287	epiandrosterone sulfate		Lipid	Androgenic Steroids	Species.shahii	0.00190267	0.0147686	0.897519	922	0.987607
metab_100001294	gamma-glutamylglycine		Peptide	Gamma-glutamyl Amino Acid	family.Acidaminococcaceae	-0.00074291	0.00576758	0.897539	922	0.987607
metab_100001597	tiglylcarnitine (C5:1-DC)		Amino Acid	Leucine, Isoleucine and Valine Metabolism	family.Monoglobaceae	0.00154265	0.0119758	0.897534	922	0.987607
metab_100001992	androstenediol (3beta,17beta) disulfate (1)		Lipid	Androgenic Steroids	order.Lachnospirales	-0.005674	0.0440308	0.897494	922	0.987607
metab_100006290	sphingomyelin (d18:1/20:0, d16:1/22:0)*		Lipid	Sphingomyelins	genus.Lactococcus	0.00117091	0.00909015	0.897537	922	0.987607
metab_100008985	1-palmitoyl-2-dihomo-linolenoyl-GPC (16:0/20:3n3 or 6)*		Lipid	Phosphatidylcholine (PC)	class.Bacilli	-0.00135514	0.0105176	0.89751	922	0.987607
metab_100009160	1-(1-enyl-palmitoyl)-2-palmitoleoyl-GPC (P-16:0/16:1)*		Lipid	Plasmalogen	Species.thetaiotaomicron	0.000793762	0.00616212	0.897535	922	0.987607
metab_100010916	palmitoyl-oleoyl-glycerol (16:0/18:1) [1]*		Lipid	Diacylglycerol	genus.Bifidobacterium	0.00125069	0.00970819	0.897523	922	0.987607
metab_1001	trans-4-hydroxyproline		Amino Acid	Urea cycle; Arginine and Proline Metabolism	Species.fastidiosa	0.00526161	0.0408426	0.897524	922	0.987607
metab_1114	3-aminoisobutyrate		Nucleotide	Pyrimidine Metabolism, Thymine containing	class.Negativicutes	0.00108371	0.00841179	0.897519	922	0.987607
metab_132	3-phosphoglycerate		Carbohydrate	Glycolysis, Gluconeogenesis, and Pyruvate Metabolism	Species.animalis	0.00212464	0.0164942	0.897536	922	0.987607
metab_339	glutarate (C5-DC)		Lipid	Fatty Acid, Dicarboxylate	Species.colihominis	0.00330963	0.0256912	0.897527	922	0.987607
metab_452	palmitoleate (16:1n7)		Lipid	Long Chain Monounsaturated Fatty Acid	Species.tertium	-0.00555016	0.0430846	0.897529	922	0.987607
metab_503	serine		Amino Acid	Glycine, Serine and Threonine Metabolism	genus.Family.XIII.AD3011.group	0.000991001	0.00769235	0.897522	922	0.987607
metab_999912100	X - 12100		NA	NA	Species.anaerobia	0.00163353	0.0126822	0.897541	922	0.987607
metab_999912407	X - 12407		NA	NA	genus.Lachnospiraceae.UCG.003	-0.00447091	0.0347032	0.897519	922	0.987607
metab_999918913	X - 18913		NA	NA	Species.secunda	-0.00336253	0.0260993	0.897517	922	0.987607
metab_999918913	X - 18913		NA	NA	Species.histaminiformans	-0.00392193	0.0304408	0.897515	922	0.987607
metab_100000282	N-acetylglutamate		Amino Acid	Glutamate Metabolism	family.Pseudomonadaceae	-0.00247524	0.0192215	0.897565	922	0.98761
metab_100002018	5alpha-androstan-3alpha,17beta-diol monosulfate (1)		Lipid	Androgenic Steroids	genus.Prevotella	-0.00436226	0.0338725	0.897557	922	0.98761
metab_100003000	1-(1-enyl-palmitoyl)-GPE (P-16:0)*		Lipid	Lysoplasmalogen	Species.equolifaciens	0.00135309	0.0105056	0.897548	922	0.98761
metab_100004322	2-aminophenol sulfate		Xenobiotics	Food Component/Plant	Species.thetaiotaomicron	-0.00188078	0.0146042	0.897558	922	0.98761
metab_100009055	palmitoyl-linoleoyl-glycerol (16:0/18:2) [2]*		Lipid	Diacylglycerol	phylum.Actinobacteriota	-0.00197514	0.0153351	0.897546	922	0.98761
metab_100010925	palmitoyl-arachidonoyl-glycerol (16:0/20:4) [2]*		Lipid	Diacylglycerol	Species.secunda	-0.00472577	0.0366967	0.897562	922	0.98761
metab_100015624	N-behenoyl-sphingadienine (d18:2/22:0)*		Lipid	Ceramides	genus.Pseudomonas	-0.00296245	0.0230046	0.897564	922	0.98761
metab_1090	bilirubin (Z,Z)		Cofactors and Vitamins	Hemoglobin and Porphyrin Metabolism	genus.Dialister	0.000816233	0.00633765	0.897552	922	0.98761
metab_872	thymidine		Nucleotide	Pyrimidine Metabolism, Thymine containing	Species.merdae	-0.000497202	0.00386054	0.897552	922	0.98761
metab_999907765	X - 07765		NA	NA	genus.UC5.1.2E3	-0.00176313	0.0136915	0.897565	922	0.98761
metab_572	glucose		Carbohydrate	Glycolysis, Gluconeogenesis, and Pyruvate Metabolism	phylum.Firmicutes	0.00206679	0.0160502	0.897569	922	0.987611
metab_999923659	X - 23659		NA	NA	genus.Fournierella	0.00138004	0.0107172	0.89757	922	0.987611
metab_999921470	X - 21470		NA	NA	genus.Intestinimonas	-0.00172928	0.0134298	0.897573	922	0.987612
metab_821	pseudouridine		Nucleotide	Pyrimidine Metabolism, Uracil containing	order.Bifidobacteriales	-0.000380195	0.00295274	0.897577	922	0.987613
metab_999912906	X - 12906		NA	NA	Species.excrementihominis	-0.00125125	0.00971785	0.897578	922	0.987613
metab_100006438	citraconate/glutaconate		Energy	TCA Cycle	Species.intestinalis.2	0.00316432	0.0245767	0.897582	922	0.987615
metab_100008916	1-stearoyl-2-docosahexaenoyl-GPC (18:0/22:6)		Lipid	Phosphatidylcholine (PC)	Species.copri	0.000926218	0.00719417	0.897588	922	0.987615
metab_100015962	N,N,N-trimethyl-5-aminovalerate		Amino Acid	Lysine Metabolism	Species.senegalensis	0.0022703	0.0176336	0.897586	922	0.987615
metab_100020421	1-carboxyethyltyrosine	N-lactoyl tyrosine	Amino Acid	Tyrosine Metabolism	order.Erysipelotrichales	0.00142895	0.0110993	0.897591	922	0.987615
metab_999911299	X - 11299		NA	NA	order.Acidaminococcales	-0.00222588	0.0172894	0.89759	922	0.987615
metab_100000841	oxalate (ethanedioate)		Cofactors and Vitamins	Ascorbate and Aldarate Metabolism	family.Peptococcaceae	-0.00103178	0.00801628	0.897616	922	0.987624
metab_100001086	N-(2-furoyl)glycine		Xenobiotics	Food Component/Plant	Species.disporicum	0.0035418	0.0275175	0.897616	922	0.987624
metab_100001272	1-oleoyl-GPC (18:1)		Lipid	Lysophospholipid	Species.succinatiphilus	0.0032779	0.0254671	0.897615	922	0.987624
metab_100001734	N6-acetyllysine		Amino Acid	Lysine Metabolism	phylum.Cyanobacteria	0.00108616	0.00843896	0.897618	922	0.987624
metab_100002761	androsterone glucuronide		Lipid	Androgenic Steroids	family.Desulfovibrionaceae	0.00168302	0.0130747	0.897605	922	0.987624
metab_100006051	myristoleoylcarnitine (C14:1)*		Lipid	Fatty Acid Metabolism (Acyl Carnitine, Monounsaturated)	genus.Lachnoclostridium	-0.00153138	0.0118967	0.897606	922	0.987624
metab_100008985	1-palmitoyl-2-dihomo-linolenoyl-GPC (16:0/20:3n3 or 6)*		Lipid	Phosphatidylcholine (PC)	genus.Catenibacterium	-0.000741487	0.00576066	0.897612	922	0.987624
metab_100010937	oleoyl-arachidonoyl-glycerol (18:1/20:4) [2]*		Lipid	Diacylglycerol	genus.Barnesiella	0.00124947	0.00970725	0.897613	922	0.987624
metab_100015840	dihomo-linolenoylcarnitine (C20:3n3 or 6)*		Lipid	Fatty Acid Metabolism (Acyl Carnitine, Polyunsaturated)	order.Clostridia.vadinBB60.group	0.00107063	0.00831712	0.897603	922	0.987624
metab_100001502	gamma-glutamyl-2-aminobutyrate		Peptide	Gamma-glutamyl Amino Acid	Species.stercoris.1	-0.000835868	0.00649466	0.897624	922	0.987624
metab_999913866	X - 13866		NA	NA	Species.equolifaciens	0.00297656	0.0231286	0.897627	922	0.987624
metab_999922771	X - 22771		NA	NA	Species.intestinihominis	-0.00211362	0.0164233	0.897627	922	0.987624
metab_999926108	X - 26108		NA	NA	genus.HT002	0.00347013	0.0269634	0.897626	922	0.987624
metab_100006314	sphingomyelin (d17:1/16:0, d18:1/15:0, d16:1/17:0)*		Lipid	Sphingomyelins	phylum.Actinobacteriota	-0.00122194	0.0094955	0.897635	922	0.987626
metab_100008928	2-hydroxybutyrate/2-hydroxyisobutyrate		Amino Acid	Glutathione Metabolism	Species.caccae.1	-0.00396943	0.0308453	0.897634	922	0.987626
metab_100015836	ximenoylcarnitine (C26:1)*		Lipid	Fatty Acid Metabolism (Acyl Carnitine, Monounsaturated)	family.Enterobacteriaceae	0.000614743	0.00477703	0.897634	922	0.987626
metab_100000445	theobromine		Xenobiotics	Xanthine Metabolism	genus..Eubacterium..ruminantium.group	0.00161279	0.0125352	0.897655	922	0.987628
metab_100001006	N-acetylglycine		Amino Acid	Glycine, Serine and Threonine Metabolism	family.Pasteurellaceae	-0.00162113	0.0126028	0.897678	922	0.987628
metab_100001397	1,3,7-trimethylurate		Xenobiotics	Xanthine Metabolism	Species.vulgatus	-0.00181863	0.0141416	0.897702	922	0.987628
metab_100001400	1-methylurate		Xenobiotics	Xanthine Metabolism	order.Izemoplasmatales	-0.00419672	0.0326189	0.897656	922	0.987628
metab_100001462	1-stearoyl-GPG (18:0)		Lipid	Lysophospholipid	Species.shahii	0.00105838	0.00822909	0.897692	922	0.987628
metab_100001469	N1-Methyl-4-pyridone-3-carboxamide		Cofactors and Vitamins	Nicotinate and Nicotinamide Metabolism	class.Vampirivibrionia	-0.00166161	0.0129197	0.897694	922	0.987628
metab_100001550	homostachydrine*		Xenobiotics	Food Component/Plant	genus.Collinsella	0.00155642	0.0121033	0.897707	922	0.987628
metab_100001657	glycolithocholate sulfate*		Lipid	Secondary Bile Acid Metabolism	family..Clostridium..methylpentosum.group	-0.00299839	0.0233116	0.897685	922	0.987628
metab_100001777	1-oleoyl-GPI (18:1)		Lipid	Lysophospholipid	genus.Parabacteroides	0.00122192	0.00949864	0.89767	922	0.987628
metab_100001851	N-acetylserine		Amino Acid	Glycine, Serine and Threonine Metabolism	Species.bacterium.1	0.000649531	0.00504934	0.897674	922	0.987628
metab_100001948	succinylcarnitine (C4-DC)		Energy	TCA Cycle	Species.excrementihominis	-0.00140507	0.0109263	0.897707	922	0.987628
metab_100002227	4-cholesten-3-one		Lipid	Sterol	genus.Family.XIII.AD3011.group	-0.00112322	0.00872912	0.897644	922	0.987628
metab_100002769	argininate*		Amino Acid	Urea cycle; Arginine and Proline Metabolism	family.Actinomycetaceae	-0.00414879	0.0322631	0.897709	922	0.987628
metab_100003641	valylglycine		Peptide	Dipeptide	Species.catus	-0.000893159	0.00694171	0.897651	922	0.987628
metab_100006295	sphingomyelin (d18:1/22:1, d18:2/22:0, d16:1/24:1)*		Lipid	Sphingomyelins	Species.senegalensis	0.00177237	0.0137819	0.897703	922	0.987628
metab_100006369	N-carbamoylalanine		Amino Acid	Alanine and Aspartate Metabolism	Species.glucerasea	-0.00233935	0.0181855	0.897673	922	0.987628
metab_100015681	palmitoleoyl-arachidonoyl-glycerol (16:1/20:4) [2]*		Lipid	Diacylglycerol	family.vadinBE97	0.00640367	0.0497921	0.897697	922	0.987628
metab_100015684	myristoyl-linoleoyl-glycerol (14:0/18:2) [2]*		Lipid	Diacylglycerol	Species.intestinihominis	0.00314372	0.0244328	0.897649	922	0.987628
metab_100015967	carotene diol (2)		Cofactors and Vitamins	Vitamin A Metabolism	order.Lactobacillales	0.00114631	0.00890861	0.897644	922	0.987628
metab_100020208	perfluorooctanoate (PFOA)		Xenobiotics	Chemical	Species.anaerobia	-0.00257606	0.0200317	0.897704	922	0.987628
metab_100020241	gamma-glutamylcitrulline*		Peptide	Gamma-glutamyl Amino Acid	phylum.Proteobacteria	0.00100814	0.00783977	0.897709	922	0.987628
metab_100020351	N-carbamoylvaline		Amino Acid	Leucine, Isoleucine and Valine Metabolism	Species.massiliensis	0.00104146	0.00809462	0.897655	922	0.987628
metab_100020371	N,N-dimethylalanine		Amino Acid	Alanine and Aspartate Metabolism	Species.clarus	0.00247154	0.0192131	0.897673	922	0.987628
metab_100020833	2-ketocaprylate		Amino Acid	Leucine, Isoleucine and Valine Metabolism	Species.faecium	-0.0012543	0.00974804	0.897646	922	0.987628
metab_100021131	undecenoylcarnitine (C11:1)		Lipid	Fatty Acid Metabolism (Acyl Carnitine, Monounsaturated)	Species.massiliensis.2	-0.00167478	0.0130189	0.89767	922	0.987628
metab_1256	choline		Lipid	Phospholipid Metabolism	Species.minuta	0.0032231	0.0250614	0.897697	922	0.987628
metab_1518	N-palmitoyl-sphingosine (d18:1/16:0)		Lipid	Ceramides	family.Eubacteriaceae	-0.00248068	0.0192787	0.897644	922	0.987628
metab_563	glutamine		Amino Acid	Glutamate Metabolism	Species.cateniformis	-0.00138736	0.0107854	0.897677	922	0.987628
metab_999911372	X - 11372		NA	NA	Species.fermentans	-0.00238517	0.0185426	0.897678	922	0.987628
metab_999912830	X - 12830		NA	NA	genus.Enterorhabdus	-0.00269065	0.0209135	0.897659	922	0.987628
metab_999913695	X - 13695		NA	NA	genus.Lachnospiraceae.FCS020.group	-0.00156099	0.0121337	0.897665	922	0.987628
metab_999916087	X - 16087		NA	NA	genus.Colidextribacter	-0.00136909	0.0106455	0.897698	922	0.987628
metab_999923665	X - 23665		NA	NA	Species.fastidiosa	0.00700086	0.054429	0.897684	922	0.987628
metab_999926119	X - 26119		NA	NA	genus.Shuttleworthia	-0.00137993	0.0107284	0.897684	922	0.987628
metab_100001872	1-stearoyl-2-arachidonoyl-GPS (18:0/20:4)		Lipid	Phosphatidylserine (PS)	genus.Flavonifractor	-0.00175449	0.0136441	0.897712	922	0.987628
metab_100021711	decadienedioic acid (C10:2-DC)**		Lipid	Fatty Acid, Dicarboxylate	class.Methanobacteria	-0.00435987	0.033907	0.897717	922	0.987631
metab_923	dihydroorotate		Nucleotide	Pyrimidine Metabolism, Orotate containing	Species.hathewayi	0.00174084	0.0135394	0.897722	922	0.987635
metab_100001501	oleoylcarnitine (C18:1)		Lipid	Fatty Acid Metabolism (Acyl Carnitine, Monounsaturated)	genus.Oscillibacter	0.000955194	0.00742922	0.897725	922	0.987635
metab_100002761	androsterone glucuronide		Lipid	Androgenic Steroids	Species.bacterium.1	-0.00130102	0.0101192	0.897728	922	0.987637
metab_100002070	2-hydroxyglutarate		Lipid	Fatty Acid, Dicarboxylate	Species.bifidum	-0.00125228	0.00974204	0.897748	922	0.987649
metab_100003258	2-O-methylascorbic acid		Cofactors and Vitamins	Ascorbate and Aldarate Metabolism	genus.Actinomyces	0.00211621	0.0164625	0.897745	922	0.987649
metab_100003892	lanthionine		Amino Acid	Methionine, Cysteine, SAM and Taurine Metabolism	family.Akkermansiaceae	-0.00116282	0.00904611	0.897748	922	0.987649
metab_1025	pipecolate		Amino Acid	Lysine Metabolism	class.Verrucomicrobiae	0.00139696	0.0108676	0.897748	922	0.987649
metab_100000295	tartarate		Xenobiotics	Food Component/Plant	genus.Alistipes	-0.00206996	0.0161069	0.897772	922	0.98765
metab_100000467	3-indoxyl sulfate		Amino Acid	Tryptophan Metabolism	Species.bacterium.1	-0.000877337	0.0068257	0.897755	922	0.98765
metab_100001398	3,7-dimethylurate		Xenobiotics	Xanthine Metabolism	Species.faecium	0.00191676	0.0149159	0.897779	922	0.98765
metab_100001456	7-methylguanine		Nucleotide	Purine Metabolism, Guanine containing	family.Barnesiellaceae	0.00078734	0.00612981	0.897826	922	0.98765
metab_100001561	2-palmitoleoyl-GPC (16:1)*		Lipid	Lysophospholipid	Species.histaminiformans	-0.00391274	0.0304596	0.897817	922	0.98765
metab_100001570	1-linoleoyl-GPE (18:2)*		Lipid	Lysophospholipid	Species.provencensis	0.0039423	0.0306789	0.897781	922	0.98765
metab_100001605	catechol sulfate		Xenobiotics	Benzoate Metabolism	genus..Bacteroides..pectinophilus.group	0.00260016	0.0202441	0.89783	922	0.98765
metab_100001988	5alpha-pregnan-3beta,20alpha-diol disulfate		Lipid	Progestin Steroids	genus.Fusicatenibacter	-0.00213648	0.0166341	0.89783	922	0.98765
metab_100002154	ergothioneine		Xenobiotics	Food Component/Plant	Species.funiformis	0.00430435	0.0335119	0.897828	922	0.98765
metab_100003151	linoleoylcarnitine (C18:2)*		Lipid	Fatty Acid Metabolism (Acyl Carnitine, Polyunsaturated)	order.Veillonellales.Selenomonadales	-0.000749784	0.00583414	0.897769	922	0.98765
metab_100004110	3-methyl catechol sulfate (2)		Xenobiotics	Benzoate Metabolism	family.Clostridiaceae	-0.00159545	0.0124203	0.897818	922	0.98765
metab_100005717	1-palmitoyl-GPG (16:0)*		Lipid	Lysophospholipid	family.Carnobacteriaceae	-0.00314379	0.0244735	0.897816	922	0.98765
metab_100006293	sphingomyelin (d18:1/20:2, d18:2/20:1, d16:1/22:2)*		Lipid	Sphingomyelins	Species.ndongoniae	-0.00246867	0.0192131	0.897791	922	0.98765
metab_100009329	ascorbic acid 2-sulfate		Cofactors and Vitamins	Ascorbate and Aldarate Metabolism	class.Vampirivibrionia	0.00159444	0.0124044	0.897752	922	0.98765
metab_100009345	1-palmitoleoyl-2-linolenoyl-GPC (16:1/18:3)*		Lipid	Phosphatidylcholine (PC)	genus.Hungatella	-0.00181082	0.0140974	0.897822	922	0.98765
metab_100010936	oleoyl-arachidonoyl-glycerol (18:1/20:4) [1]*		Lipid	Diacylglycerol	order.DTU014	0.00423019	0.0329209	0.897786	922	0.98765
metab_100015836	ximenoylcarnitine (C26:1)*		Lipid	Fatty Acid Metabolism (Acyl Carnitine, Monounsaturated)	order.Actinomycetales	0.00254241	0.0197814	0.897762	922	0.98765
metab_100015840	dihomo-linolenoylcarnitine (C20:3n3 or 6)*		Lipid	Fatty Acid Metabolism (Acyl Carnitine, Polyunsaturated)	genus.Candidatus.Soleaferrea	-0.00140618	0.0109457	0.897808	922	0.98765
metab_100019794	hydroxy-CMPF*		Lipid	Fatty Acid, Dicarboxylate	Species.secundus	-0.00519872	0.0404756	0.897829	922	0.98765
metab_100020261	glutamine conjugate of C6H10O2 (1)*		Partially Characterized Molecules	Partially Characterized Molecules	order.Opitutales	0.00545254	0.0424258	0.897767	922	0.98765
metab_100020487	N-acetyl-isoputreanine		Amino Acid	Polyamine Metabolism	Species.tertium	0.00386699	0.0301048	0.897821	922	0.98765
metab_100022127	tetrahydrocortisone glucuronide (5)		Lipid	Corticosteroids	genus.Caproiciproducens	0.00258848	0.0201432	0.89778	922	0.98765
metab_1094	thyroxine		Amino Acid	Tyrosine Metabolism	family.Tannerellaceae	0.000833092	0.00648235	0.897769	922	0.98765
metab_144	4-hydroxyphenylacetate		Amino Acid	Phenylalanine Metabolism	family.Acidaminococcaceae	-0.00108738	0.00846355	0.8978	922	0.98765
metab_158	5,6-dihydrothymine		Nucleotide	Pyrimidine Metabolism, Thymine containing	Species.xylaniphila	0.00234499	0.0182484	0.897779	922	0.98765
metab_250	biliverdin		Cofactors and Vitamins	Hemoglobin and Porphyrin Metabolism	Species.intestini	-0.00235228	0.0183106	0.89781	922	0.98765
metab_35	S-1-pyrroline-5-carboxylate		Amino Acid	Glutamate Metabolism	genus.Caproiciproducens	-0.0018422	0.0143373	0.89779	922	0.98765
metab_504	serotonin		Amino Acid	Tryptophan Metabolism	family.Hafniaceae	0.00537932	0.0418654	0.89779	922	0.98765
metab_519	myristate (14:0)		Lipid	Long Chain Saturated Fatty Acid	Species.ndongoniae	0.00348978	0.0271628	0.897801	922	0.98765
metab_849	caffeine		Xenobiotics	Xanthine Metabolism	Species.obesi	0.00314539	0.0244866	0.897819	922	0.98765
metab_999911850	X - 11850		NA	NA	Species.bacterium.1	0.00326268	0.0253984	0.897814	922	0.98765
metab_999912410	X - 12410		NA	NA	genus.Pseudomonas	0.00402299	0.0313026	0.897767	922	0.98765
metab_999912798	X - 12798		NA	NA	genus.Bacteroides	-0.00223302	0.0173782	0.897786	922	0.98765
metab_999924337	X - 24337		NA	NA	Species.ndongoniae	0.00283575	0.0220724	0.897802	922	0.98765
metab_999925790	X - 25790		NA	NA	Species.fragilis	0.00125217	0.00974726	0.897811	922	0.98765
metab_999925828	X - 25828		NA	NA	genus.Prevotella_7	-0.00065586	0.00510391	0.897781	922	0.98765
metab_999925936	X - 25936		NA	NA	Species.biformis	0.00178274	0.013877	0.897809	922	0.98765
metab_999926108	X - 26108		NA	NA	genus.UCG.009	0.00135194	0.0105211	0.897784	922	0.98765
metab_100000656	1-stearoyl-GPI (18:0)		Lipid	Lysophospholipid	Species.distasonis	0.000930995	0.00724874	0.897833	922	0.987651
metab_100002528	sulfate*		Xenobiotics	Chemical	genus.Lactococcus	-0.00105545	0.00821855	0.897843	922	0.987653
metab_272	corticosterone		Lipid	Corticosteroids	order.Rhodospirillales	-0.00178044	0.0138635	0.897841	922	0.987653
metab_519	myristate (14:0)		Lipid	Long Chain Saturated Fatty Acid	family.Saccharimonadaceae	0.00232845	0.0181311	0.897844	922	0.987653
metab_999924418	X - 24418		NA	NA	genus.Oscillospira	0.00121379	0.00945128	0.897841	922	0.987653
metab_100015835	cerotoylcarnitine (C26)*		Lipid	Fatty Acid Metabolism (Acyl Carnitine, Long Chain Saturated)	family.Enterococcaceae	0.00155668	0.012123	0.897856	922	0.987663
metab_100019801	3-hydroxyoleoylcarnitine		Lipid	Fatty Acid Metabolism (Acyl Carnitine, Hydroxy)	Species.isoflavoniconvertens	0.00159837	0.0124478	0.897857	922	0.987663
metab_100000054	5-hydroxylysine		Amino Acid	Lysine Metabolism	genus.Prevotella_9	-0.000603469	0.00469988	0.897861	922	0.987665
metab_100001102	dodecanedioate (C12-DC)		Lipid	Fatty Acid, Dicarboxylate	genus.Alloprevotella	-0.00161581	0.0125848	0.897866	922	0.987667
metab_100001977	beta-cryptoxanthin		Cofactors and Vitamins	Vitamin A Metabolism	genus.Intestinimonas	0.0019176	0.0149354	0.897867	922	0.987667
metab_100001994	androstenediol (3beta,17beta) disulfate (2)		Lipid	Androgenic Steroids	genus.Frisingicoccus	0.00207105	0.0161312	0.897871	922	0.987667
metab_100002784	2-oxoarginine*		Amino Acid	Urea cycle; Arginine and Proline Metabolism	family.Victivallaceae	-0.00351369	0.0273683	0.897873	922	0.987667
metab_100009130	1-oleoyl-2-docosahexaenoyl-GPC (18:1/22:6)*		Lipid	Phosphatidylcholine (PC)	Species.faecis	0.0011046	0.00860357	0.897871	922	0.987667
metab_100000036	3-methyl-2-oxovalerate		Amino Acid	Leucine, Isoleucine and Valine Metabolism	Species.bacterium.2	0.000743272	0.00579422	0.897958	922	0.98767
metab_100000263	imidazole lactate		Amino Acid	Histidine Metabolism	class.Bacteroidia	-0.00186311	0.0145247	0.897963	922	0.98767
metab_100000657	1,2-dipalmitoyl-GPC (16:0/16:0)		Lipid	Phosphatidylcholine (PC)	genus.Lachnospiraceae.AC2044.group	0.000698689	0.00544263	0.897883	922	0.98767
metab_100001167	pro-hydroxy-pro		Amino Acid	Urea cycle; Arginine and Proline Metabolism	order.Methanobacteriales	0.00322958	0.0251763	0.897958	922	0.98767
metab_100001404	indolebutyrate		Amino Acid	Tryptophan Metabolism	order.Saccharimonadales	-0.00203985	0.0159023	0.897961	922	0.98767
metab_100001461	1-stearoyl-GPE (18:0)		Lipid	Lysophospholipid	genus.Succinivibrio	0.00307105	0.0239374	0.897944	922	0.98767
metab_100001580	docosapentaenoate (n6 DPA; 22:5n6)		Lipid	Long Chain Polyunsaturated Fatty Acid (n3 and n6)	genus.Phocea	0.00385667	0.030065	0.897958	922	0.98767
metab_100001593	glutarylcarnitine (C5-DC)		Amino Acid	Lysine Metabolism	genus.Victivallis	-0.00372665	0.029048	0.897946	922	0.98767
metab_100001740	mannitol/sorbitol		Carbohydrate	Fructose, Mannose and Galactose Metabolism	genus.GCA.900066755	0.00659307	0.0513627	0.897891	922	0.98767
metab_100002067	pregnenediol sulfate (C21H34O5S)*		Lipid	Pregnenolone Steroids	Species.coprophilus	0.00264205	0.020582	0.897887	922	0.98767
metab_100002106	sphingomyelin (d18:1/18:1, d18:2/18:0)		Lipid	Sphingomyelins	genus.Shuttleworthia	0.000778621	0.00606938	0.897951	922	0.98767
metab_100003001	1-(1-enyl-stearoyl)-GPE (P-18:0)*		Lipid	Lysoplasmalogen	Species.pectinoschiza	0.000801798	0.00624979	0.897947	922	0.98767
metab_100004541	acisoga		Amino Acid	Polyamine Metabolism	Species.callidus	0.00121822	0.00949419	0.897931	922	0.98767
metab_100005384	O-sulfo-L-tyrosine		Xenobiotics	Chemical	Species.angulatum	0.00199457	0.0155489	0.897958	922	0.98767
metab_100006260	6-hydroxyindole sulfate		Xenobiotics	Chemical	genus.Acetanaerobacterium	0.00455645	0.0354946	0.897885	922	0.98767
metab_100008992	1-stearoyl-2-docosahexaenoyl-GPE (18:0/22:6)*		Lipid	Phosphatidylethanolamine (PE)	genus.Oscillospira	-0.00124317	0.00968742	0.897918	922	0.98767
metab_100009042	5-hydroxyindole sulfate		Amino Acid	Tryptophan Metabolism	Species.vulgatus	-0.0010774	0.00839944	0.897964	922	0.98767
metab_100009055	palmitoyl-linoleoyl-glycerol (16:0/18:2) [2]*		Lipid	Diacylglycerol	genus.Oscillibacter	-0.00145003	0.0113017	0.897939	922	0.98767
metab_100009232	thioproline		Xenobiotics	Chemical	family.Lachnospiraceae	-0.00323778	0.025235	0.897936	922	0.98767
metab_100009394	hexadecadienoate (16:2n6)		Lipid	Long Chain Polyunsaturated Fatty Acid (n3 and n6)	genus.Akkermansia	0.0011346	0.00884494	0.897959	922	0.98767
metab_100015965	ethyl alpha-glucopyranoside		Xenobiotics	Food Component/Plant	genus.Catenibacterium	0.00245563	0.0191317	0.897898	922	0.98767
metab_100020427	1-carboxyethylisoleucine	N-lactoyl isoleucine	Amino Acid	Leucine, Isoleucine and Valine Metabolism	Species.angulatum	0.00299457	0.0233408	0.897943	922	0.98767
metab_100020496	sulfate of piperine metabolite C16H19NO3 (2)*		Xenobiotics	Food Component/Plant	genus.Faecalicoccus	0.00776183	0.0604632	0.897883	922	0.98767
metab_100020833	2-ketocaprylate		Amino Acid	Leucine, Isoleucine and Valine Metabolism	genus.Coprobacillus	-0.00226826	0.0176795	0.897941	922	0.98767
metab_100021100	tetradecadienedioate (C14:2-DC)*		Lipid	Fatty Acid, Dicarboxylate	Species.splanchnicus	0.00153825	0.0119905	0.897949	922	0.98767
metab_100021839	2-methoxyhydroquinone sulfate (1)		Xenobiotics	Benzoate Metabolism	genus.Lachnospiraceae.ND3007.group	0.00225712	0.0175951	0.897956	922	0.98767
metab_100022013	tetrahydrocortisol glucuronide		Lipid	Corticosteroids	genus.Oscillibacter	0.0010734	0.00836372	0.897909	922	0.98767
metab_1104	methyl indole-3-acetate		Xenobiotics	Food Component/Plant	genus.Methanobrevibacter	-0.00284824	0.0221912	0.897901	922	0.98767
metab_144	4-hydroxyphenylacetate		Amino Acid	Phenylalanine Metabolism	Species.tertium	-0.00465039	0.0362434	0.897933	922	0.98767
metab_310	cystathionine		Amino Acid	Methionine, Cysteine, SAM and Taurine Metabolism	genus.FD2005	-0.00302791	0.0235975	0.897929	922	0.98767
metab_415	methionine		Amino Acid	Methionine, Cysteine, SAM and Taurine Metabolism	class.Cyanobacteriia	0.00193665	0.0150937	0.897933	922	0.98767
metab_466	phytanate		Xenobiotics	Food Component/Plant	genus.Defluviitaleaceae.UCG.011	0.00192352	0.0149954	0.897961	922	0.98767
metab_806	dimethylglycine		Amino Acid	Glycine, Serine and Threonine Metabolism	family.Ethanoligenenaceae	0.00306242	0.0238711	0.897949	922	0.98767
metab_999912707	X - 12707		NA	NA	phylum.Patescibacteria	0.00193897	0.0151122	0.897937	922	0.98767
metab_999912844	X - 12844		NA	NA	Species.senegalensis	-0.00234466	0.0182778	0.897957	922	0.98767
metab_999921319	X - 21319		NA	NA	order.Monoglobales	-0.0018007	0.0140296	0.897901	922	0.98767
metab_999921383	X - 21383		NA	NA	genus.UCG.002	-0.00165184	0.0128704	0.897906	922	0.98767
metab_999921467	X - 21467		NA	NA	genus.Megamonas	0.00285155	0.0222197	0.897914	922	0.98767
metab_999922771	X - 22771		NA	NA	Species.anginosus	-0.00431576	0.0336318	0.897922	922	0.98767
metab_999923665	X - 23665		NA	NA	genus.Limosilactobacillus	0.00248372	0.019351	0.8979	922	0.98767
metab_999926119	X - 26119		NA	NA	phylum.Synergistota	0.00320744	0.024985	0.897881	922	0.98767
metab_100021760	N-acetyl-2-aminoadipate		Amino Acid	Lysine Metabolism	genus.Catenibacterium	0.00090635	0.00706622	0.897968	922	0.987672
metab_100000616	1-stearoyl-2-arachidonoyl-GPI (18:0/20:4)		Lipid	Phosphatidylinositol (PI)	genus.Lachnospiraceae.AC2044.group	-0.00101261	0.00790283	0.898073	922	0.987673
metab_100000773	3-hydroxyoctanoate		Lipid	Fatty Acid, Monohydroxy	genus.UCG.003	-0.00100518	0.0078413	0.898027	922	0.987673
metab_100000840	tartronate (hydroxymalonate)		Xenobiotics	Food Component/Plant	Species.mutans	0.00182723	0.0142573	0.898051	922	0.987673
metab_100001033	beta-sitosterol		Lipid	Sterol	Species.virosa	0.00216586	0.0168909	0.897999	922	0.987673
metab_100001104	N-acetyltyrosine		Amino Acid	Tyrosine Metabolism	genus.Lachnospiraceae.UCG.004	-0.0008178	0.00637852	0.898011	922	0.987673
metab_100001294	gamma-glutamylglycine		Peptide	Gamma-glutamyl Amino Acid	Species.salivarius	0.00217102	0.0169357	0.898026	922	0.987673
metab_100001315	p-cresol sulfate		Xenobiotics	Benzoate Metabolism	Species.faecium	-0.00174957	0.0136525	0.898059	922	0.987673
metab_100001335	eicosenoate (20:1)		Lipid	Long Chain Monounsaturated Fatty Acid	family.Acidaminococcaceae	0.00108226	0.00844035	0.898	922	0.987673
metab_100001396	7-methylxanthine		Xenobiotics	Xanthine Metabolism	genus..Bacteroides..pectinophilus.group	0.00404952	0.0315809	0.897999	922	0.987673
metab_100001397	1,3,7-trimethylurate		Xenobiotics	Xanthine Metabolism	Species.tertium	-0.00783067	0.0610879	0.89803	922	0.987673
metab_100001425	5,6-dihydrouridine		Nucleotide	Pyrimidine Metabolism, Uracil containing	family.Eggerthellaceae	-0.000546956	0.00426759	0.898047	922	0.987673
metab_100001567	1-palmitoyl-GPE (16:0)		Lipid	Lysophospholipid	genus.CAG.873	-0.00144069	0.0112416	0.898054	922	0.987673
metab_100001571	1-arachidonoyl-GPE (20:4n6)*		Lipid	Lysophospholipid	Species.angulatum	0.00239279	0.0186616	0.898004	922	0.987673
metab_100001856	1-stearoyl-2-oleoyl-GPE (18:0/18:1)		Lipid	Phosphatidylethanolamine (PE)	Species.bicirculans	-0.00100022	0.00780308	0.898033	922	0.987673
metab_100001870	1-palmitoyl-2-linoleoyl-GPE (16:0/18:2)		Lipid	Phosphatidylethanolamine (PE)	Species.justesenii	0.0052943	0.0412797	0.897977	922	0.987673
metab_100002102	N-acetyl-beta-alanine		Nucleotide	Pyrimidine Metabolism, Uracil containing	genus.Lachnospiraceae.UCG.001	-0.00060232	0.0047015	0.898089	922	0.987673
metab_100002417	2,3-dihydroxyisovalerate		Xenobiotics	Food Component/Plant	Species.hadrus	-0.00382831	0.0298493	0.897976	922	0.987673
metab_100002679	gamma-carboxyglutamate		Amino Acid	Glutamate Metabolism	family.vadinBE97	0.00349736	0.0272756	0.898001	922	0.987673
metab_100002951	eicosanedioate (C20-DC)		Lipid	Fatty Acid, Dicarboxylate	genus..Eubacterium..eligens.group	-0.000887935	0.00693101	0.898091	922	0.987673
metab_100003686	N-palmitoylglycine		Lipid	Fatty Acid Metabolism (Acyl Glycine)	Species.anginosus	0.00324117	0.0252732	0.897984	922	0.987673
metab_100006282	umbelliferone sulfate		Xenobiotics	Food Component/Plant	genus.Subdoligranulum	0.00330646	0.0257821	0.897983	922	0.987673
metab_100006282	umbelliferone sulfate		Xenobiotics	Food Component/Plant	Species.pamelaeae	0.0069292	0.0540697	0.898057	922	0.987673
metab_100008928	2-hydroxybutyrate/2-hydroxyisobutyrate		Amino Acid	Glutathione Metabolism	class.Cyanobacteriia	-0.00371664	0.0289961	0.898038	922	0.987673
metab_100009069	1-(1-enyl-palmitoyl)-2-linoleoyl-GPE (P-16:0/18:2)*		Lipid	Plasmalogen	class.Clostridia	-0.00354597	0.0276607	0.898023	922	0.987673
metab_100009394	hexadecadienoate (16:2n6)		Lipid	Long Chain Polyunsaturated Fatty Acid (n3 and n6)	order.Clostridia.UCG.014	-0.00111818	0.0087234	0.898034	922	0.987673
metab_100009406	palmitoleoylcarnitine (C16:1)*		Lipid	Fatty Acid Metabolism (Acyl Carnitine, Monounsaturated)	genus.Lachnospiraceae.UCG.003	-0.00196453	0.0153297	0.898058	922	0.987673
metab_100010850	4-hydroxyphenylacetylglutamine		Peptide	Acetylated Peptides	genus.Catenisphaera	-0.00253749	0.0197936	0.898021	922	0.987673
metab_100010916	palmitoyl-oleoyl-glycerol (16:0/18:1) [1]*		Lipid	Diacylglycerol	order.DTU014	-0.00501384	0.0391173	0.89804	922	0.987673
metab_100010925	palmitoyl-arachidonoyl-glycerol (16:0/20:4) [2]*		Lipid	Diacylglycerol	Species.mucilaginosa	0.00718987	0.05611	0.898068	922	0.987673
metab_100015620	lactosyl-N-nervonoyl-sphingosine (d18:1/24:1)*		Lipid	Lactosylceramides (LCER)	phylum.Firmicutes	-0.00294424	0.022958	0.897984	922	0.987673
metab_100015833	arachidoylcarnitine (C20)*		Lipid	Fatty Acid Metabolism (Acyl Carnitine, Long Chain Saturated)	Species.clarus	0.00111464	0.00869739	0.898053	922	0.987673
metab_100015836	ximenoylcarnitine (C26:1)*		Lipid	Fatty Acid Metabolism (Acyl Carnitine, Monounsaturated)	family.Prevotellaceae	-0.000603619	0.00470874	0.898027	922	0.987673
metab_100019978	octadecenedioate (C18:1-DC)		Lipid	Fatty Acid, Dicarboxylate	Species.longum	-0.000877027	0.0068451	0.898079	922	0.987673
metab_100020975	3-hydroxy-2-methylpyridine sulfate		Xenobiotics	Chemical	genus.Senegalimassilia	-0.00270418	0.0211056	0.898078	922	0.987673
metab_100021666	branched-chain, straight-chain, or cyclopropyl 10:1 fatty acid (1)*		Partially Characterized Molecules	Partially Characterized Molecules	class.Actinobacteria	0.0010713	0.00836055	0.898069	922	0.987673
metab_100021784	4-chlorobenzoic acid		Xenobiotics	Chemical	genus.Gordonibacter	0.00075613	0.00590017	0.898056	922	0.987673
metab_100021991	3-hydroxyoctanoylcarnitine (2)		Lipid	Fatty Acid Metabolism (Acyl Carnitine, Hydroxy)	genus.Solobacterium	0.00193823	0.0151261	0.898069	922	0.987673
metab_100022005	bilirubin degradation product, C17H18N2O4 (1)**		Partially Characterized Molecules	Partially Characterized Molecules	Species.filiformis	-0.0023326	0.0181932	0.898009	922	0.987673
metab_1022	picolinate		Amino Acid	Tryptophan Metabolism	Species.shahii	-0.00104014	0.00811386	0.898025	922	0.987673
metab_1082	N-acetylleucine		Amino Acid	Leucine, Isoleucine and Valine Metabolism	Species.senegalensis	-0.0016945	0.0132178	0.898021	922	0.987673
metab_1113	4-acetamidobutanoate		Amino Acid	Polyamine Metabolism	order.RF39	-0.00107263	0.00836544	0.898003	922	0.987673
metab_1124	citrate		Energy	TCA Cycle	Species.scindens	0.00266266	0.020784	0.89809	922	0.987673
metab_1231	dihomo-linoleate (20:2n6)		Lipid	Long Chain Polyunsaturated Fatty Acid (n3 and n6)	family.Acidaminococcaceae	-0.00103449	0.00806663	0.897986	922	0.987673
metab_1628	glycochenodeoxycholate		Lipid	Primary Bile Acid Metabolism	genus.Bacteroides	0.00321598	0.0250927	0.898048	922	0.987673
metab_181	laurate (12:0)		Lipid	Medium Chain Fatty Acid	Species.porcorum	-0.00407881	0.0318369	0.898086	922	0.987673
metab_254	3-hydroxybutyrate (BHBA)		Lipid	Ketone Bodies	genus.Alloprevotella	0.00206217	0.0160813	0.897993	922	0.987673
metab_275	creatinine		Amino Acid	Creatine Metabolism	genus..Eubacterium..nodatum.group	-0.00143735	0.0112188	0.898084	922	0.987673
metab_355	histidine		Amino Acid	Histidine Metabolism	family.Pasteurellaceae	-0.000649988	0.00506861	0.89799	922	0.987673
metab_391	citrulline		Amino Acid	Urea cycle; Arginine and Proline Metabolism	order.Lachnospirales	0.0022243	0.0173513	0.898026	922	0.987673
metab_498	retinol (Vitamin A)		Cofactors and Vitamins	Vitamin A Metabolism	genus.Slackia	0.00135301	0.0105506	0.897988	922	0.987673
metab_504	serotonin		Amino Acid	Tryptophan Metabolism	Species.jalaludinii	0.00329577	0.0257171	0.898055	922	0.987673
metab_564	threonine		Amino Acid	Glycine, Serine and Threonine Metabolism	Species.togonis	-0.00182951	0.0142796	0.898082	922	0.987673
metab_799	betaine		Amino Acid	Glycine, Serine and Threonine Metabolism	genus.Alloprevotella	0.000820555	0.00640412	0.898076	922	0.987673
metab_999918901	X - 18901		NA	NA	Species.finegoldii	0.00277477	0.0216446	0.898022	922	0.987673
metab_999924337	X - 24337		NA	NA	Species.cutis	0.00344454	0.0268869	0.898089	922	0.987673
metab_999924422	X - 24422		NA	NA	genus.Mitsuokella	0.00182507	0.0142459	0.89809	922	0.987673
metab_999925343	X - 25343		NA	NA	family.Tannerellaceae	-0.00126211	0.00984537	0.898025	922	0.987673
metab_100010950	stearoyl-arachidonoyl-glycerol (18:0/20:4) [2]*		Lipid	Diacylglycerol	genus.HT002	-0.00524821	0.0409675	0.898094	922	0.987674
metab_999912407	X - 12407		NA	NA	Species.angulatum	0.00650019	0.0507429	0.898098	922	0.987677
metab_999917653	X - 17653		NA	NA	Species.intestinalis.1	0.00175114	0.0136712	0.898107	922	0.987684
metab_100004542	2-aminoheptanoate		Lipid	Fatty Acid, Amino	Species.hadrus	0.00161611	0.0126174	0.89811	922	0.987684
metab_100006282	umbelliferone sulfate		Xenobiotics	Food Component/Plant	Species.massiliensis.5	-0.00571053	0.0445921	0.898129	922	0.987684
metab_100009232	thioproline		Xenobiotics	Chemical	family.Clostridiaceae	-0.000775752	0.00605764	0.898129	922	0.987684
metab_100020423	1-carboxyethylvaline	N-lactoyl valine	Amino Acid	Leucine, Isoleucine and Valine Metabolism	genus.Enterorhabdus	-0.00132983	0.0103827	0.898114	922	0.987684
metab_100021372	2-hydroxy-4-(methylthio)butanoic acid		Amino Acid	Methionine, Cysteine, SAM and Taurine Metabolism	genus..Ruminococcus..torques.group	-0.00182809	0.0142753	0.898131	922	0.987684
metab_1231	dihomo-linoleate (20:2n6)		Lipid	Long Chain Polyunsaturated Fatty Acid (n3 and n6)	family.Clostridiaceae	-0.00110208	0.00860474	0.898116	922	0.987684
metab_197	S-adenosylhomocysteine (SAH)		Amino Acid	Methionine, Cysteine, SAM and Taurine Metabolism	Species.eggerthii	0.000591068	0.00461552	0.89813	922	0.987684
metab_498	retinol (Vitamin A)		Cofactors and Vitamins	Vitamin A Metabolism	Species.massiliensis.1	0.000718023	0.00560639	0.898121	922	0.987684
metab_891	margarate (17:0)		Lipid	Long Chain Saturated Fatty Acid	family.Pseudomonadaceae	-0.00288601	0.0225359	0.898128	922	0.987684
metab_999912798	X - 12798		NA	NA	genus.Haemophilus	-0.00196618	0.0153516	0.898118	922	0.987684
metab_999926111	X - 26111		NA	NA	family.Butyricicoccaceae	0.00333394	0.0260337	0.898128	922	0.987684
metab_100006129	vanillactate		Amino Acid	Tyrosine Metabolism	Species.intestinalis	-0.000695591	0.00543194	0.898134	922	0.987684
metab_100015968	carotene diol (3)		Cofactors and Vitamins	Vitamin A Metabolism	class.Cyanobacteriia	0.00441541	0.0344808	0.898135	922	0.987684
metab_100000039	methionine sulfoxide		Amino Acid	Methionine, Cysteine, SAM and Taurine Metabolism	class.Lentisphaeria	0.00174797	0.013651	0.898141	922	0.987685
metab_100001051	1-methylhistidine		Amino Acid	Histidine Metabolism	genus.Lactobacillus	-0.0010261	0.00801388	0.898146	922	0.987685
metab_100002679	gamma-carboxyglutamate		Amino Acid	Glutamate Metabolism	Species.indistinctus	-0.00128703	0.0100513	0.898142	922	0.987685
metab_100010950	stearoyl-arachidonoyl-glycerol (18:0/20:4) [2]*		Lipid	Diacylglycerol	Species.provencensis	0.00456425	0.0356456	0.898142	922	0.987685
metab_999912544	X - 12544		NA	NA	Species.formigenes	-0.0115495	0.0902003	0.898144	922	0.987685
metab_100001081	2-pyrrolidinone		Amino Acid	Glutamate Metabolism	genus..Eubacterium..ruminantium.group	0.000751198	0.00586717	0.898151	922	0.987685
metab_100001197	10-undecenoate (11:1n1)		Lipid	Medium Chain Fatty Acid	Species.pectinoschiza	0.000988359	0.00772103	0.898171	922	0.987685
metab_100001337	linolenate [alpha or gamma; (18:3n3 or 6)]		Lipid	Long Chain Polyunsaturated Fatty Acid (n3 and n6)	genus.Peptococcus	0.00156944	0.0122611	0.898177	922	0.987685
metab_100001635	ectoine		Xenobiotics	Chemical	genus.Caproiciproducens	-0.00390341	0.0304971	0.898184	922	0.987685
metab_100001668	1-ribosyl-imidazoleacetate*		Amino Acid	Histidine Metabolism	order.Rhodospirillales	-0.00120708	0.00942948	0.898169	922	0.987685
metab_100001869	1-stearoyl-2-arachidonoyl-GPC (18:0/20:4)		Lipid	Phosphatidylcholine (PC)	Species.mayombei	0.00243321	0.019008	0.89817	922	0.987685
metab_100002613	pantoate		Cofactors and Vitamins	Pantothenate and CoA Metabolism	Species.cateniformis	0.00194632	0.0152066	0.898184	922	0.987685
metab_100004182	3b-hydroxy-5-cholenoic acid		Lipid	Secondary Bile Acid Metabolism	Species.lenta	-0.00161538	0.0126221	0.898193	922	0.987685
metab_100005418	17alpha-hydroxypregnanolone glucuronide		Lipid	Pregnenolone Steroids	genus.Succinivibrio	0.00406677	0.031776	0.898192	922	0.987685
metab_100006290	sphingomyelin (d18:1/20:0, d16:1/22:0)*		Lipid	Sphingomyelins	genus.Lachnospiraceae.NK4B4.group	0.0019562	0.0152844	0.898189	922	0.987685
metab_100020253	glycine conjugate of C10H12O2*		Partially Characterized Molecules	Partially Characterized Molecules	Species.massiliensis.1	-0.00101367	0.00792021	0.898189	922	0.987685
metab_100021478	1-methyl-5-imidazolelactate		Amino Acid	Histidine Metabolism	genus.Dorea	-0.0029703	0.0232019	0.898162	922	0.987685
metab_2054	ethylmalonate		Amino Acid	Leucine, Isoleucine and Valine Metabolism	genus.Terrisporobacter	-0.00118244	0.00923865	0.898187	922	0.987685
metab_356	cortisol		Lipid	Corticosteroids	genus.GCA.900066575	-0.000939084	0.00733482	0.898153	922	0.987685
metab_504	serotonin		Amino Acid	Tryptophan Metabolism	phylum.Firmicutes	-0.00557102	0.0435186	0.898166	922	0.987685
metab_535	uridine		Nucleotide	Pyrimidine Metabolism, Uracil containing	genus.Lachnospiraceae.UCG.004	0.000471515	0.0036836	0.898175	922	0.987685
metab_536	2'-deoxyuridine		Nucleotide	Pyrimidine Metabolism, Uracil containing	genus.Succinivibrio	0.00238938	0.0186681	0.898184	922	0.987685
metab_566	valine		Amino Acid	Leucine, Isoleucine and Valine Metabolism	genus.Rikenella	-0.00279746	0.0218496	0.898152	922	0.987685
metab_93	alpha-ketoglutarate		Energy	TCA Cycle	family.Saccharimonadaceae	0.00172031	0.0134372	0.898158	922	0.987685
metab_999921442	X - 21442		NA	NA	genus.Solobacterium	0.00513884	0.0401457	0.898174	922	0.987685
metab_999921829	X - 21829		NA	NA	family.Succinivibrionaceae	-0.00412424	0.0322155	0.898162	922	0.987685
metab_999924337	X - 24337		NA	NA	family.Hydrogenoanaerobacterium	0.00258207	0.0201719	0.898175	922	0.987685
metab_100002122	3-hydroxyhippurate		Xenobiotics	Benzoate Metabolism	family.Enterococcaceae	0.00420072	0.032824	0.898196	922	0.987685
metab_800	cysteine		Amino Acid	Methionine, Cysteine, SAM and Taurine Metabolism	Species.massiliensis.3	-0.00116595	0.00911077	0.898198	922	0.987685
metab_100002094	gamma-CEHC		Cofactors and Vitamins	Tocopherol Metabolism	Species.inulinivorans	-0.00104633	0.00817649	0.898203	922	0.987686
metab_100020351	N-carbamoylvaline		Amino Acid	Leucine, Isoleucine and Valine Metabolism	order.Acidaminococcales	0.00069252	0.00541159	0.898202	922	0.987686
metab_999914939	X - 14939		NA	NA	order.Eubacteriales	-0.00272379	0.021287	0.898213	922	0.987693
metab_999918921	X - 18921		NA	NA	genus.CAG.352	-0.0010742	0.00839494	0.898212	922	0.987693
metab_100001757	thymol sulfate		Xenobiotics	Food Component/Plant	order.Bifidobacteriales	0.00266593	0.0208365	0.898221	922	0.987694
metab_100001882	glycosyl-N-stearoyl-sphingosine (d18:1/18:0)		Lipid	Hexosylceramides (HCER)	class.Alphaproteobacteria	-0.000912561	0.007133	0.898229	922	0.987694
metab_100020276	sphingomyelin (d17:1/14:0, d16:1/15:0)*		Lipid	Sphingomyelins	Species.jalaludinii	-0.00200364	0.0156599	0.898219	922	0.987694
metab_100021123	hydroxy-N6,N6,N6-trimethyllysine*		Amino Acid	Lysine Metabolism	genus.CAG.56	0.000788828	0.00616576	0.898228	922	0.987694
metab_999912680	X - 12680		NA	NA	Species.faecis.1	-0.00521714	0.0407794	0.898229	922	0.987694
metab_999917676	X - 17676		NA	NA	Species.callidus	0.00116073	0.00907251	0.898226	922	0.987694
metab_999924494	X - 24494		NA	NA	Species.pleomorphus	0.0050964	0.0398336	0.898224	922	0.987694
metab_999924812	X - 24812		NA	NA	order.Izemoplasmatales	-0.00248895	0.0194555	0.898233	922	0.987696
metab_100000776	palmitoylcarnitine (C16)		Lipid	Fatty Acid Metabolism (Acyl Carnitine, Long Chain Saturated)	Species.putredinis	-0.000741999	0.00580048	0.898241	922	0.987696
metab_100008990	1-palmitoyl-2-arachidonoyl-GPE (16:0/20:4)*		Lipid	Phosphatidylethanolamine (PE)	Species.parainfluenzae	-0.00246964	0.0193056	0.898239	922	0.987696
metab_100021760	N-acetyl-2-aminoadipate		Amino Acid	Lysine Metabolism	class.Verrucomicrobiae	0.000859215	0.00671688	0.898242	922	0.987696
metab_2054	ethylmalonate		Amino Acid	Leucine, Isoleucine and Valine Metabolism	order.DTU014	-0.00405437	0.0316933	0.898237	922	0.987696
metab_100004089	2-hydroxydecanoate		Lipid	Fatty Acid, Monohydroxy	family.Actinomycetaceae	0.00325657	0.0254605	0.898252	922	0.987704
metab_234	aspartate		Amino Acid	Alanine and Aspartate Metabolism	genus.Dielma	-0.00380829	0.0297746	0.898254	922	0.987705
metab_100009130	1-oleoyl-2-docosahexaenoyl-GPC (18:1/22:6)*		Lipid	Phosphatidylcholine (PC)	Species.evryensis	-0.00289264	0.0226167	0.898258	922	0.987707
metab_100000453	paraxanthine		Xenobiotics	Xanthine Metabolism	genus.Coprobacter	-0.0030966	0.0242169	0.898281	922	0.987709
metab_100001400	1-methylurate		Xenobiotics	Xanthine Metabolism	genus.Mitsuokella	-0.0034553	0.0270229	0.898284	922	0.987709
metab_100002027	androstenediol (3alpha, 17alpha) monosulfate (3)		Lipid	Androgenic Steroids	order.Acholeplasmatales	0.00245294	0.0191837	0.898284	922	0.987709
metab_100005985	sphingomyelin (d18:2/14:0, d18:1/14:1)*		Lipid	Sphingomyelins	genus.Butyricicoccus	-0.00109189	0.00853944	0.898285	922	0.987709
metab_100006614	adipoylcarnitine (C6-DC)		Lipid	Fatty Acid Metabolism (Acyl Carnitine, Dicarboxylate)	family.Monoglobaceae	0.00178476	0.0139559	0.898268	922	0.987709
metab_100008980	1-stearoyl-2-linoleoyl-GPC (18:0/18:2)*		Lipid	Phosphatidylcholine (PC)	family.Synergistaceae	0.00153591	0.0120107	0.898274	922	0.987709
metab_100010922	linoleoyl-arachidonoyl-glycerol (18:2/20:4) [1]*		Lipid	Diacylglycerol	family.Puniceicoccaceae	-0.0062228	0.0486567	0.898264	922	0.987709
metab_100010949	stearoyl-arachidonoyl-glycerol (18:0/20:4) [1]*		Lipid	Diacylglycerol	genus..Clostridium..innocuum.group	0.00230929	0.0180581	0.898272	922	0.987709
metab_1135	ursodeoxycholate		Lipid	Secondary Bile Acid Metabolism	family.UCG.011	0.00419337	0.0327925	0.898276	922	0.987709
metab_999911880	X - 11880		NA	NA	family.UCG.011	0.00252197	0.019724	0.898286	922	0.987709
metab_999921364	X - 21364		NA	NA	family.Anaerofustaceae	0.0030677	0.0239908	0.898281	922	0.987709
metab_999923644	X - 23644		NA	NA	Species.magna	0.0146409	0.114484	0.898268	922	0.987709
metab_100001276	N-acetylisoleucine		Amino Acid	Leucine, Isoleucine and Valine Metabolism	family.Victivallaceae	0.00226565	0.0177226	0.898305	922	0.98771
metab_100003000	1-(1-enyl-palmitoyl)-GPE (P-16:0)*		Lipid	Lysoplasmalogen	Species.hominis	0.000663249	0.0051877	0.898296	922	0.98771
metab_100006620	nonanoylcarnitine (C9)		Lipid	Fatty Acid Metabolism (Acyl Carnitine, Medium Chain)	genus.Faecalibacterium	0.0017246	0.0134907	0.898308	922	0.98771
metab_100015965	ethyl alpha-glucopyranoside		Xenobiotics	Food Component/Plant	Species.formigenes	0.00730104	0.0571086	0.898301	922	0.98771
metab_100016038	(N(1) + N(8))-acetylspermidine		Amino Acid	Polyamine Metabolism	Species.atypica	0.00230881	0.0180594	0.8983	922	0.98771
metab_100020536	4-ethylcatechol sulfate		Xenobiotics	Benzoate Metabolism	genus.Frisingicoccus	-0.00322111	0.0251964	0.898304	922	0.98771
metab_872	thymidine		Nucleotide	Pyrimidine Metabolism, Thymine containing	family.UCG.011	0.00112596	0.00880695	0.898297	922	0.98771
metab_999917676	X - 17676		NA	NA	genus.UCG.007	-0.00180616	0.0141282	0.898304	922	0.98771
metab_999922162	X - 22162		NA	NA	family.Oxalobacteraceae	-0.0019195	0.0150151	0.898306	922	0.98771
metab_999922834	X - 22834		NA	NA	genus.Succiniclasticum	0.00294211	0.0230126	0.898298	922	0.98771
metab_100021707	3-bromo-5-chloro-2,6-dihydroxybenzoic acid*		Xenobiotics	Chemical	order.DTU014	-0.00385353	0.0301466	0.898315	922	0.987713
metab_999911470	X - 11470		NA	NA	order.Clostridia.vadinBB60.group	-0.00173387	0.0135642	0.898314	922	0.987713
metab_100001561	2-palmitoleoyl-GPC (16:1)*		Lipid	Lysophospholipid	class.Desulfovibrionia	-0.00125962	0.00985532	0.898327	922	0.987721
metab_100001606	cholesterol sulfate		Lipid	Sterol	Species.merdae	-0.000661724	0.00517743	0.898329	922	0.987721
metab_100008976	1-stearoyl-2-linoleoyl-GPE (18:0/18:2)*		Lipid	Phosphatidylethanolamine (PE)	genus.Colidextribacter	-0.00130514	0.0102112	0.898325	922	0.987721
metab_100008956	sphingomyelin (d18:2/23:0, d18:1/23:1, d17:1/24:1)*		Lipid	Sphingomyelins	genus.Epulopiscium	0.00230021	0.0179986	0.898336	922	0.987723
metab_100015788	sphingomyelin (d18:2/18:1)*		Lipid	Sphingomyelins	genus..Eubacterium..ruminantium.group	-0.000682653	0.00534163	0.898337	922	0.987723
metab_999925267	X - 25267		NA	NA	genus.Enterorhabdus	0.00206552	0.0161622	0.898336	922	0.987723
metab_100000096	4-guanidinobutanoate		Amino Acid	Guanidino and Acetamido Metabolism	family.Butyricicoccaceae	-0.00183333	0.0143509	0.898376	922	0.987728
metab_100001108	3-methylxanthine		Xenobiotics	Xanthine Metabolism	Species.sedimentorum	-0.00299349	0.023431	0.89837	922	0.987728
metab_100001247	octanoylcarnitine (C8)		Lipid	Fatty Acid Metabolism (Acyl Carnitine, Medium Chain)	Species.intestinalis.1	-0.00181023	0.0141705	0.898379	922	0.987728
metab_100001274	N-acetylthreonine		Amino Acid	Glycine, Serine and Threonine Metabolism	family.UCG.010	-0.000820368	0.00642017	0.898352	922	0.987728
metab_100001295	gamma-glutamyltryptophan		Peptide	Gamma-glutamyl Amino Acid	Species.indistinctus	-0.000914037	0.00715301	0.898349	922	0.987728
metab_100001446	5-methyluridine (ribothymidine)		Nucleotide	Pyrimidine Metabolism, Uracil containing	family.Monoglobaceae	-0.000753781	0.00589968	0.898363	922	0.987728
metab_100001611	3beta,7alpha-dihydroxy-5-cholestenoate		Lipid	Sterol	genus.Lachnospiraceae.NK4B4.group	0.0024067	0.0188429	0.898396	922	0.987728
metab_100001872	1-stearoyl-2-arachidonoyl-GPS (18:0/20:4)		Lipid	Phosphatidylserine (PS)	genus.Christensenella	-0.00342657	0.0268275	0.898395	922	0.987728
metab_100002027	androstenediol (3alpha, 17alpha) monosulfate (3)		Lipid	Androgenic Steroids	genus..Ruminococcus..gnavus.group	0.00123005	0.00963117	0.898403	922	0.987728
metab_100002067	pregnenediol sulfate (C21H34O5S)*		Lipid	Pregnenolone Steroids	order.RF39	0.00138969	0.0108778	0.898371	922	0.987728
metab_100002122	3-hydroxyhippurate		Xenobiotics	Benzoate Metabolism	family.Victivallaceae	-0.00747228	0.0584784	0.898353	922	0.987728
metab_100002167	12-HETE		Lipid	Eicosanoid	order.Bifidobacteriales	-0.000618753	0.00484409	0.898389	922	0.987728
metab_100002356	(16 or 17)-methylstearate (a19:0 or i19:0)		Lipid	Fatty Acid, Branched	genus.Anaerostipes	0.00165391	0.0129441	0.898357	922	0.987728
metab_100002953	16-hydroxypalmitate		Lipid	Fatty Acid, Monohydroxy	family.Coriobacteriaceae	-0.000792889	0.0062077	0.898394	922	0.987728
metab_100003240	N-stearoyltaurine		Lipid	Endocannabinoid	genus.Colidextribacter	-0.00101047	0.00790928	0.89837	922	0.987728
metab_100004089	2-hydroxydecanoate		Lipid	Fatty Acid, Monohydroxy	genus.Lachnospira	0.00102409	0.00801818	0.898399	922	0.987728
metab_100004182	3b-hydroxy-5-cholenoic acid		Lipid	Secondary Bile Acid Metabolism	genus.Colidextribacter	-0.00107975	0.00845305	0.898388	922	0.987728
metab_100008928	2-hydroxybutyrate/2-hydroxyisobutyrate		Amino Acid	Glutathione Metabolism	Species.pamelaeae	0.00301704	0.0236153	0.898369	922	0.987728
metab_100008991	1-palmitoyl-2-docosahexaenoyl-GPE (16:0/22:6)*		Lipid	Phosphatidylethanolamine (PE)	Species.massiliensis.8	0.00340085	0.0266227	0.898382	922	0.987728
metab_100008992	1-stearoyl-2-docosahexaenoyl-GPE (18:0/22:6)*		Lipid	Phosphatidylethanolamine (PE)	order.Acidaminococcales	-0.000889084	0.00695788	0.898351	922	0.987728
metab_100009345	1-palmitoleoyl-2-linolenoyl-GPC (16:1/18:3)*		Lipid	Phosphatidylcholine (PC)	Species.aerofaciens	0.0012613	0.00987588	0.898403	922	0.987728
metab_100015731	N-palmitoyl-heptadecasphingosine (d17:1/16:0)*		Lipid	Ceramides	order.Gastranaerophilales	0.0012744	0.00997792	0.898398	922	0.987728
metab_1113	4-acetamidobutanoate		Amino Acid	Polyamine Metabolism	Species.hominis	0.00083349	0.00652352	0.898362	922	0.987728
metab_197	S-adenosylhomocysteine (SAH)		Amino Acid	Methionine, Cysteine, SAM and Taurine Metabolism	Species.provencensis	-0.00236117	0.0184845	0.898385	922	0.987728
metab_504	serotonin		Amino Acid	Tryptophan Metabolism	genus.Eisenbergiella	-0.00245327	0.0192089	0.898403	922	0.987728
metab_999912306	X - 12306		NA	NA	genus.Erysipelotrichaceae.UCG.003	0.00154204	0.0120671	0.898345	922	0.987728
metab_999913553	X - 13553		NA	NA	family.Lachnospiraceae	-0.00319328	0.0249983	0.898384	922	0.987728
metab_999921319	X - 21319		NA	NA	Species.succinatutens	-0.00156887	0.0122788	0.89836	922	0.987728
metab_999924546	X - 24546		NA	NA	genus.Prevotella_9	-0.00105557	0.00826438	0.898396	922	0.987728
metab_100008903	1,2-dilinoleoyl-GPC (18:2/18:2)		Lipid	Phosphatidylcholine (PC)	genus.Solobacterium	0.00168344	0.0131825	0.898413	922	0.987728
metab_100008994	1-stearoyl-2-linoleoyl-GPI (18:0/18:2)		Lipid	Phosphatidylinositol (PI)	Species.merdae	0.000968088	0.00758088	0.898414	922	0.987728
metab_100015836	ximenoylcarnitine (C26:1)*		Lipid	Fatty Acid Metabolism (Acyl Carnitine, Monounsaturated)	family..Clostridium..methylpentosum.group	-0.00130356	0.0102079	0.898414	922	0.987728
metab_100016038	(N(1) + N(8))-acetylspermidine		Amino Acid	Polyamine Metabolism	class.Synergistia	0.00224804	0.0176037	0.898413	922	0.987728
metab_100020371	N,N-dimethylalanine		Amino Acid	Alanine and Aspartate Metabolism	family.Oxalobacteraceae	-0.00342165	0.0267925	0.898408	922	0.987728
metab_100001267	piperine		Xenobiotics	Food Component/Plant	family.Atopobiaceae	-0.00491942	0.0385266	0.898424	922	0.987729
metab_100001869	1-stearoyl-2-arachidonoyl-GPC (18:0/20:4)		Lipid	Phosphatidylcholine (PC)	Species.funiformis	0.0016772	0.0131349	0.898423	922	0.987729
metab_100002613	pantoate		Cofactors and Vitamins	Pantothenate and CoA Metabolism	Species.intestinalis	-0.000794293	0.00622048	0.898423	922	0.987729
metab_100022006	bilirubin degradation product, C17H18N2O4 (2)**		Partially Characterized Molecules	Partially Characterized Molecules	family.Marinifilaceae	-0.00125976	0.00986584	0.898424	922	0.987729
metab_100004227	2-aminooctanoate		Lipid	Fatty Acid, Amino	genus.Intestinibacter	-0.000988804	0.00774475	0.898436	922	0.987739
metab_100021131	undecenoylcarnitine (C11:1)		Lipid	Fatty Acid Metabolism (Acyl Carnitine, Monounsaturated)	phylum.Patescibacteria	-0.00186518	0.0146091	0.898437	922	0.987739
metab_100021457	(2-butoxyethoxy)acetic acid		Xenobiotics	Chemical	Species.plebeius	-0.00122028	0.0095582	0.89844	922	0.98774
metab_100004328	sphingomyelin (d18:1/14:0, d16:1/16:0)*		Lipid	Sphingomyelins	family.Synergistaceae	0.00223729	0.0175249	0.898444	922	0.987742
metab_100000776	palmitoylcarnitine (C16)		Lipid	Fatty Acid Metabolism (Acyl Carnitine, Long Chain Saturated)	order.Erysipelotrichales	-0.00125336	0.00981945	0.898462	922	0.987742
metab_100001314	gamma-glutamylthreonine		Peptide	Gamma-glutamyl Amino Acid	genus.Lachnospiraceae.UCG.003	0.00174651	0.013683	0.898462	922	0.987742
metab_100001396	7-methylxanthine		Xenobiotics	Xanthine Metabolism	Species.indistinctus	0.00296959	0.0232678	0.898473	922	0.987742
metab_100002126	16a-hydroxy DHEA 3-sulfate		Lipid	Androgenic Steroids	Species.pectinoschiza	0.00164943	0.0129229	0.898466	922	0.987742
metab_100002761	androsterone glucuronide		Lipid	Androgenic Steroids	genus.Succinivibrio	0.00513633	0.0402374	0.898454	922	0.987742
metab_100004499	6-oxopiperidine-2-carboxylate		Amino Acid	Lysine Metabolism	order.Rhodospirillales	-0.00097319	0.00762393	0.898455	922	0.987742
metab_100004541	acisoga		Amino Acid	Polyamine Metabolism	family.Actinomycetaceae	0.00316108	0.0247684	0.898474	922	0.987742
metab_100006262	4-methoxyphenol sulfate		Amino Acid	Tyrosine Metabolism	genus.Enterorhabdus	-0.00195602	0.0153252	0.898467	922	0.987742
metab_100009343	1-linoleoyl-2-linolenoyl-GPC (18:2/18:3)*		Lipid	Phosphatidylcholine (PC)	Species.massiliensis.7	0.00332161	0.0260216	0.898456	922	0.987742
metab_100021331	metabolonic lactone sulfate		Partially Characterized Molecules	Partially Characterized Molecules	genus.Parabacteroides	0.00147959	0.0115933	0.898474	922	0.987742
metab_1026	phosphoethanolamine		Lipid	Phospholipid Metabolism	genus.Erysipelotrichaceae.UCG.003	0.000835809	0.00654898	0.898475	922	0.987742
metab_1224	cys-gly, oxidized		Amino Acid	Glutathione Metabolism	genus.Collinsella	-0.0012587	0.00986045	0.898454	922	0.987742
metab_1547	N-stearoyl-sphingosine (d18:1/18:0)*		Lipid	Ceramides	family.Muribaculaceae	-0.00102198	0.00800695	0.898466	922	0.987742
metab_207	adenosine 3',5'-cyclic monophosphate (cAMP)		Nucleotide	Purine Metabolism, Adenine containing	family.Hungateiclostridiaceae	0.00155875	0.0122122	0.898464	922	0.987742
metab_533	urea		Amino Acid	Urea cycle; Arginine and Proline Metabolism	Species.anaerobia	-0.00167499	0.0131245	0.898476	922	0.987742
metab_100001104	N-acetyltyrosine		Amino Acid	Tyrosine Metabolism	order.Chloroplast	0.00353136	0.0276715	0.898481	922	0.987743
metab_100003151	linoleoylcarnitine (C18:2)*		Lipid	Fatty Acid Metabolism (Acyl Carnitine, Polyunsaturated)	class.Clostridia	-0.00346404	0.0271451	0.898485	922	0.987743
metab_100008999	1-(1-enyl-stearoyl)-2-arachidonoyl-GPE (P-18:0/20:4)*		Lipid	Plasmalogen	Species.splanchnicus	-0.00105943	0.00830206	0.898486	922	0.987743
metab_100021103	pregnenetriol sulfate*		Lipid	Pregnenolone Steroids	genus.Eggerthella	-0.00184392	0.0144494	0.898485	922	0.987743
metab_999912112	X - 12112		NA	NA	genus.Holdemanella	-0.00182497	0.0143015	0.898489	922	0.987744
metab_999912544	X - 12544		NA	NA	Species.delbrueckii	0.00509498	0.0399279	0.898491	922	0.987744
metab_100000263	imidazole lactate		Amino Acid	Histidine Metabolism	genus..Bacteroides..pectinophilus.group	0.00193034	0.0151289	0.8985	922	0.987745
metab_100001006	N-acetylglycine		Amino Acid	Glycine, Serine and Threonine Metabolism	Species.caccae.1	0.00427587	0.0335134	0.898505	922	0.987745
metab_100001605	catechol sulfate		Xenobiotics	Benzoate Metabolism	genus.Olsenella	0.00241907	0.0189593	0.8985	922	0.987745
metab_100004088	retinal		Cofactors and Vitamins	Vitamin A Metabolism	Species.eggerthii	0.000748667	0.00586758	0.898499	922	0.987745
metab_100008994	1-stearoyl-2-linoleoyl-GPI (18:0/18:2)		Lipid	Phosphatidylinositol (PI)	family.Hungateiclostridiaceae	-0.00321933	0.0252325	0.898505	922	0.987745
metab_100020004	3-carboxy-4-methyl-5-pentyl-2-furanpropionate (3-CMPFP)**		Lipid	Fatty Acid, Dicarboxylate	Species.pectinoschiza	-0.000985821	0.00772648	0.898502	922	0.987745
metab_100001456	7-methylguanine		Nucleotide	Purine Metabolism, Guanine containing	genus.Intestinimonas	0.000760124	0.00595805	0.898511	922	0.987749
metab_100001055	isobutyrylcarnitine (C4)		Amino Acid	Leucine, Isoleucine and Valine Metabolism	family.Ruminococcaceae	-0.00535536	0.0419829	0.898526	922	0.987759
metab_272	corticosterone		Lipid	Corticosteroids	order.Monoglobales	0.0021966	0.0172204	0.898528	922	0.987759
metab_356	cortisol		Lipid	Corticosteroids	genus.Sanguibacteroides	-0.0032397	0.025398	0.898528	922	0.987759
metab_999921310	X - 21310		NA	NA	genus.Faecalitalea	0.00142197	0.0111475	0.898526	922	0.987759
metab_100001337	linolenate [alpha or gamma; (18:3n3 or 6)]		Lipid	Long Chain Polyunsaturated Fatty Acid (n3 and n6)	Species.lenta	0.00227676	0.0178503	0.898536	922	0.987763
metab_55	1-methylnicotinamide		Cofactors and Vitamins	Nicotinate and Nicotinamide Metabolism	Species.xylaniphila	0.00374317	0.0293479	0.898538	922	0.987763
metab_999911444	X - 11444		NA	NA	genus.Prevotella_9	-0.000786206	0.006164	0.898535	922	0.987763
metab_999913431	X - 13431		NA	NA	Species.ndongoniae	-0.00371783	0.0291504	0.898542	922	0.987763
metab_999918887	X - 18887		NA	NA	genus.Pygmaiobacter	-0.00296212	0.0232249	0.898541	922	0.987763
metab_100002466	cysteinylglycine disulfide*		Amino Acid	Glutathione Metabolism	genus..Eubacterium..brachy.group	-0.00141007	0.0110563	0.898546	922	0.987764
metab_100000961	homoarginine		Amino Acid	Urea cycle; Arginine and Proline Metabolism	family.Bacteroidaceae	-0.00187203	0.0146808	0.898561	922	0.987771
metab_100001274	N-acetylthreonine		Amino Acid	Glycine, Serine and Threonine Metabolism	Species.fastidiosa	0.00416632	0.0326796	0.898581	922	0.987771
metab_100001397	1,3,7-trimethylurate		Xenobiotics	Xanthine Metabolism	Species.massiliensis.6	-0.0087113	0.0683431	0.898602	922	0.987771
metab_100001423	4-hydroxyhippurate		Xenobiotics	Benzoate Metabolism	Species.secunda	-0.00460141	0.0360905	0.898576	922	0.987771
metab_100001540	glutamine_degradant*		Partially Characterized Molecules	Partially Characterized Molecules	Species.equolifaciens	-0.00212689	0.0166852	0.898596	922	0.987771
metab_100001609	7-alpha-hydroxy-3-oxo-4-cholestenoate (7-Hoca)		Lipid	Sterol	family.Methanobacteriaceae	-0.00191686	0.0150318	0.898557	922	0.987771
metab_100001614	hexadecanedioate (C16-DC)		Lipid	Fatty Acid, Dicarboxylate	Species.invisus	0.000890115	0.00698343	0.898604	922	0.987771
metab_100001654	1-arachidonoyl-GPI (20:4)*		Lipid	Lysophospholipid	class.Clostridia	0.00353012	0.0277006	0.898622	922	0.987771
metab_100001851	N-acetylserine		Amino Acid	Glycine, Serine and Threonine Metabolism	genus.Olsenella	0.00147286	0.0115545	0.898597	922	0.987771
metab_100002018	5alpha-androstan-3alpha,17beta-diol monosulfate (1)		Lipid	Androgenic Steroids	genus.Alistipes	-0.00216592	0.0169873	0.898572	922	0.987771
metab_100002356	(16 or 17)-methylstearate (a19:0 or i19:0)		Lipid	Fatty Acid, Branched	genus.Anaeroplasma	0.00179762	0.0140973	0.898562	922	0.987771
metab_100002953	16-hydroxypalmitate		Lipid	Fatty Acid, Monohydroxy	genus.Merdibacter	-0.00135971	0.0106701	0.898628	922	0.987771
metab_100003271	beta-citrylglutamate		Amino Acid	Glutamate Metabolism	genus.Lachnospiraceae.UCG.010	-0.000865714	0.00678874	0.898556	922	0.987771
metab_100004541	acisoga		Amino Acid	Polyamine Metabolism	genus.Enterorhabdus	0.00131348	0.010301	0.898566	922	0.987771
metab_100004601	1H-indole-7-acetic acid		Xenobiotics	Bacterial/Fungal	Species.finegoldii	0.0016295	0.0127826	0.898591	922	0.987771
metab_100006293	sphingomyelin (d18:1/20:2, d18:2/20:1, d16:1/22:2)*		Lipid	Sphingomyelins	genus.Lactococcus	0.00131539	0.0103214	0.898619	922	0.987771
metab_100006430	arabitol/xylitol		Carbohydrate	Pentose Metabolism	genus.Prevotella_9	0.000533519	0.00418607	0.898612	922	0.987771
metab_100009069	1-(1-enyl-palmitoyl)-2-linoleoyl-GPE (P-16:0/18:2)*		Lipid	Plasmalogen	genus.Victivallis	-0.00276795	0.0217157	0.898603	922	0.987771
metab_100015731	N-palmitoyl-heptadecasphingosine (d17:1/16:0)*		Lipid	Ceramides	family.Marinifilaceae	0.00105685	0.00828896	0.898573	922	0.987771
metab_100020259	glutamine conjugate of C7H12O2*		Partially Characterized Molecules	Partially Characterized Molecules	genus.Parabacteroides	-0.0019268	0.0151179	0.898612	922	0.987771
metab_100020360	8-methoxykynurenate		Amino Acid	Tryptophan Metabolism	family.Saccharimonadaceae	0.00203711	0.0159796	0.898588	922	0.987771
metab_100020479	indoleacetoylcarnitine*		Amino Acid	Tryptophan Metabolism	Species.eggerthii	-0.00151715	0.0119025	0.898601	922	0.987771
metab_100020545	N2-acetyl,N6,N6-dimethyllysine		Amino Acid	Lysine Metabolism	family.Hafniaceae	0.00679824	0.0533491	0.898629	922	0.987771
metab_100021104	pregnenetriol disulfate*		Lipid	Pregnenolone Steroids	genus.Catenibacillus	0.00321379	0.0252212	0.898634	922	0.987771
metab_100021363	vanillic acid glycine		Xenobiotics	Food Component/Plant	Species.uniformis	0.00147497	0.0115729	0.898613	922	0.987771
metab_310	cystathionine		Amino Acid	Methionine, Cysteine, SAM and Taurine Metabolism	family.Anaerovoracaceae	0.00269987	0.0211864	0.898625	922	0.987771
metab_35	S-1-pyrroline-5-carboxylate		Amino Acid	Glutamate Metabolism	Species.pectinoschiza	-0.00074827	0.0058706	0.898605	922	0.987771
metab_356	cortisol		Lipid	Corticosteroids	Species.intestinalis.2	0.00134443	0.0105502	0.898628	922	0.987771
metab_407	lysine		Amino Acid	Lysine Metabolism	Species.splanchnicus	-0.000860866	0.00675581	0.898632	922	0.987771
metab_504	serotonin		Amino Acid	Tryptophan Metabolism	order.Coriobacteriales	0.00191071	0.014991	0.898607	922	0.987771
metab_537	trans-urocanate		Amino Acid	Histidine Metabolism	family.Coriobacteriaceae	-0.00126842	0.00995311	0.898621	922	0.987771
metab_888	caprate (10:0)		Lipid	Medium Chain Fatty Acid	genus.Lachnoclostridium	-0.00135478	0.0106301	0.898616	922	0.987771
metab_892	nonadecanoate (19:0)		Lipid	Long Chain Saturated Fatty Acid	Species.massiliensis	-0.000921432	0.00722832	0.898593	922	0.987771
metab_999912847	X - 12847		NA	NA	class.Verrucomicrobiae	0.00231919	0.0181932	0.898593	922	0.987771
metab_999915245	X - 15245		NA	NA	genus.Enterobacter	-0.00562443	0.0441243	0.898599	922	0.987771
metab_999921339	X - 21339		NA	NA	genus..Eubacterium..siraeum.group	-0.00119511	0.00937273	0.898567	922	0.987771
metab_999922776	X - 22776		NA	NA	Species.splanchnicus	-0.000727598	0.00570709	0.898581	922	0.987771
metab_999925790	X - 25790		NA	NA	Species.johnsonii	0.00241689	0.0189669	0.898632	922	0.987771
metab_100000657	1,2-dipalmitoyl-GPC (16:0/16:0)		Lipid	Phosphatidylcholine (PC)	Species.massiliensis.4	-0.00104212	0.0081787	0.898638	922	0.987772
metab_999912462	X - 12462		NA	NA	genus.Victivallis	0.0031823	0.0249751	0.898638	922	0.987772
metab_1023	sarcosine		Amino Acid	Glycine, Serine and Threonine Metabolism	family.Anaerovoracaceae	0.00166398	0.0130599	0.898644	922	0.987774
metab_1342	3-methoxytyrosine		Amino Acid	Tyrosine Metabolism	Species.fragilis	-0.000823374	0.00646241	0.898645	922	0.987774
metab_192	N-acetylputrescine		Amino Acid	Polyamine Metabolism	class.Coriobacteriia	-0.000989023	0.00776272	0.898647	922	0.987774
metab_800	cysteine		Amino Acid	Methionine, Cysteine, SAM and Taurine Metabolism	Species.wadsworthia	-0.00120643	0.00946928	0.898649	922	0.987774
metab_800	cysteine		Amino Acid	Methionine, Cysteine, SAM and Taurine Metabolism	family.vadinBE97	0.00350071	0.0274799	0.898659	922	0.987777
metab_923	dihydroorotate		Nucleotide	Pyrimidine Metabolism, Orotate containing	genus.Pygmaiobacter	-0.0034194	0.026842	0.89866	922	0.987777
metab_999916938	X - 16938		NA	NA	Species.copri	0.00150651	0.0118254	0.898656	922	0.987777
metab_999926108	X - 26108		NA	NA	genus.Prevotella	0.00186537	0.0146425	0.898657	922	0.987777
metab_100010916	palmitoyl-oleoyl-glycerol (16:0/18:1) [1]*		Lipid	Diacylglycerol	Species.vadensis	-0.00747118	0.058651	0.898666	922	0.987781
metab_100001409	N1-methylinosine		Nucleotide	Purine Metabolism, (Hypo)Xanthine/Inosine containing	order.Erysipelotrichales	0.00135648	0.0106492	0.89867	922	0.987781
metab_100015609	N-palmitoyl-sphingadienine (d18:2/16:0)*		Lipid	Ceramides	family.Streptococcaceae	0.000883939	0.00693945	0.898669	922	0.987781
metab_999918886	X - 18886		NA	NA	order.Oscillospirales	-0.00455338	0.0357479	0.898673	922	0.987781
metab_100001257	N-acetylasparagine		Amino Acid	Alanine and Aspartate Metabolism	genus.Enterorhabdus	-0.00155106	0.0121776	0.898676	922	0.987783
metab_100000961	homoarginine		Amino Acid	Urea cycle; Arginine and Proline Metabolism	Species.indistinctus	-0.00170541	0.0133929	0.898702	922	0.987787
metab_100001102	dodecanedioate (C12-DC)		Lipid	Fatty Acid, Dicarboxylate	genus.Haemophilus	0.00190418	0.0149538	0.898702	922	0.987787
metab_100001106	1,3-dimethylurate		Xenobiotics	Xanthine Metabolism	Species.bacterium.2	0.00213363	0.0167544	0.898694	922	0.987787
metab_100001334	N-acetylproline		Amino Acid	Urea cycle; Arginine and Proline Metabolism	family.Tannerellaceae	-0.00106369	0.00835513	0.898724	922	0.987787
metab_100001597	tiglylcarnitine (C5:1-DC)		Amino Acid	Leucine, Isoleucine and Valine Metabolism	genus.Alistipes	-0.00133325	0.010472	0.898719	922	0.987787
metab_100001611	3beta,7alpha-dihydroxy-5-cholestenoate		Lipid	Sterol	phylum.Cyanobacteria	0.00143354	0.0112604	0.898725	922	0.987787
metab_100001987	5alpha-androstan-3beta,17beta-diol disulfate		Lipid	Androgenic Steroids	family.Acholeplasmataceae	-0.00372661	0.029269	0.898714	922	0.987787
metab_100002129	pregnenolone sulfate		Lipid	Pregnenolone Steroids	Species.massiliensis.3	-0.00194146	0.0152471	0.898705	922	0.987787
metab_100002259	cis-4-decenoylcarnitine (C10:1)		Lipid	Fatty Acid Metabolism (Acyl Carnitine, Monounsaturated)	Species.coprophilus	-0.00255251	0.0200428	0.89869	922	0.987787
metab_100005985	sphingomyelin (d18:2/14:0, d18:1/14:1)*		Lipid	Sphingomyelins	Species.timonensis	0.00349301	0.0274278	0.89869	922	0.987787
metab_100006051	myristoleoylcarnitine (C14:1)*		Lipid	Fatty Acid Metabolism (Acyl Carnitine, Monounsaturated)	Species.fairfieldensis	0.00515527	0.0404855	0.898703	922	0.987787
metab_100006314	sphingomyelin (d17:1/16:0, d18:1/15:0, d16:1/17:0)*		Lipid	Sphingomyelins	Species.longicatena	-0.000812848	0.00638359	0.898705	922	0.987787
metab_100006375	3-methoxycatechol sulfate (1)		Xenobiotics	Benzoate Metabolism	Species.longoviformis	0.0104312	0.0819369	0.898726	922	0.987787
metab_100008990	1-palmitoyl-2-arachidonoyl-GPE (16:0/20:4)*		Lipid	Phosphatidylethanolamine (PE)	family.Lachnospiraceae	0.00403073	0.0316507	0.898692	922	0.987787
metab_100020360	8-methoxykynurenate		Amino Acid	Tryptophan Metabolism	order.Methanobacteriales	-0.00278375	0.0218639	0.898714	922	0.987787
metab_100020378	2-hydroxysebacate		Lipid	Fatty Acid, Dicarboxylate	genus.Slackia	-0.00170966	0.0134271	0.898709	922	0.987787
metab_100021709	branched-chain, straight-chain, or cyclopropyl 12:1 fatty acid*		Partially Characterized Molecules	Partially Characterized Molecules	Species.stercoris.1	0.00140453	0.0110304	0.898706	922	0.987787
metab_212	5-methylthioadenosine (MTA)		Amino Acid	Polyamine Metabolism	genus.Parasutterella	-0.000776573	0.00609855	0.898702	922	0.987787
metab_999912844	X - 12844		NA	NA	Species.porcorum	0.00353331	0.0277531	0.898722	922	0.987787
metab_999916938	X - 16938		NA	NA	family.Monoglobaceae	-0.00200141	0.0157208	0.898724	922	0.987787
metab_999921607	X - 21607		NA	NA	family.Victivallaceae	-0.00313242	0.0245998	0.898704	922	0.987787
metab_999924811	X - 24811		NA	NA	Species.catus	-0.00159916	0.0125615	0.898727	922	0.987787
metab_100008985	1-palmitoyl-2-dihomo-linolenoyl-GPC (16:0/20:3n3 or 6)*		Lipid	Phosphatidylcholine (PC)	Species.intestinihominis	0.00140353	0.0110259	0.898736	922	0.987792
metab_477	pristanate		Lipid	Fatty Acid, Branched	Species.bifidum	-0.00192727	0.0151408	0.89874	922	0.987792
metab_503	serine		Amino Acid	Glycine, Serine and Threonine Metabolism	Species.provencensis	0.00270868	0.0212793	0.898738	922	0.987792
metab_999912193	X - 12193		NA	NA	Species.justesenii	0.00352471	0.0276896	0.898737	922	0.987792
metab_100001580	docosapentaenoate (n6 DPA; 22:5n6)		Lipid	Long Chain Polyunsaturated Fatty Acid (n3 and n6)	family.Atopobiaceae	0.00256156	0.0201251	0.898746	922	0.987797
metab_100000997	3-hydroxydecanoate		Lipid	Fatty Acid, Monohydroxy	genus.Oxalobacter	-0.00196107	0.0154106	0.898768	922	0.9878
metab_100006129	vanillactate		Amino Acid	Tyrosine Metabolism	genus.Lachnoclostridium	-0.0010465	0.00822339	0.898764	922	0.9878
metab_100015618	palmitoyl-docosahexaenoyl-glycerol (16:0/22:6) [1]*		Lipid	Diacylglycerol	class.Alphaproteobacteria	-0.00181155	0.0142363	0.898773	922	0.9878
metab_100015787	sphingomyelin (d18:1/19:0, d19:1/18:0)*		Lipid	Sphingomyelins	order.Monoglobales	0.00144879	0.0113849	0.898767	922	0.9878
metab_100015797	heneicosapentaenoate (21:5n3)		Lipid	Long Chain Polyunsaturated Fatty Acid (n3 and n6)	genus.Lachnospiraceae.UCG.007	-0.00542122	0.0425962	0.898756	922	0.9878
metab_100015968	carotene diol (3)		Cofactors and Vitamins	Vitamin A Metabolism	genus.Prevotella	-0.00278944	0.0219189	0.898762	922	0.9878
metab_100020214	glyco-beta-muricholate**		Lipid	Primary Bile Acid Metabolism	family.Ethanoligenenaceae	-0.00634181	0.0498314	0.898759	922	0.9878
metab_100020545	N2-acetyl,N6,N6-dimethyllysine		Amino Acid	Lysine Metabolism	Species.pectinoschiza	0.00204031	0.016034	0.898772	922	0.9878
metab_1526	1-palmitoyl-2-oleoyl-GPE (16:0/18:1)		Lipid	Phosphatidylethanolamine (PE)	Species.angulatum	0.00360519	0.0283304	0.898767	922	0.9878
metab_273	cortisone		Lipid	Corticosteroids	phylum.Synergistota	-0.00187278	0.0147175	0.898772	922	0.9878
metab_823	pyruvate		Carbohydrate	Glycolysis, Gluconeogenesis, and Pyruvate Metabolism	Species.succinatiphilus	-0.00332181	0.0261025	0.898763	922	0.9878
metab_100000708	isovalerate (i5:0)		Amino Acid	Leucine, Isoleucine and Valine Metabolism	genus.Coprobacter	-0.00107362	0.00843797	0.898782	922	0.9878
metab_100009028	N-palmitoyl-sphinganine (d18:0/16:0)		Lipid	Dihydroceramides	genus.Slackia	-0.00131262	0.0103168	0.898786	922	0.9878
metab_100019981	heptenedioate (C7:1-DC)*		Lipid	Fatty Acid, Dicarboxylate	Species.secundus	-0.00233081	0.01832	0.898789	922	0.9878
metab_100020351	N-carbamoylvaline		Amino Acid	Leucine, Isoleucine and Valine Metabolism	order.Lactobacillales	0.000831457	0.00653509	0.898787	922	0.9878
metab_100020515	2-naphthol sulfate		Xenobiotics	Chemical	genus.Prevotella	-0.00484505	0.0380821	0.89879	922	0.9878
metab_536	2'-deoxyuridine		Nucleotide	Pyrimidine Metabolism, Uracil containing	order.Bifidobacteriales	-0.000618074	0.00485766	0.898782	922	0.9878
metab_999911880	X - 11880		NA	NA	Species.togonis	-0.00287479	0.0225954	0.898788	922	0.9878
metab_999923974	X - 23974		NA	NA	family.Prevotellaceae	0.000530752	0.00417151	0.898785	922	0.9878
metab_100001569	1-oleoyl-GPE (18:1)		Lipid	Lysophospholipid	order.Bifidobacteriales	0.000940577	0.00739326	0.898794	922	0.987802
metab_100001856	1-stearoyl-2-oleoyl-GPE (18:0/18:1)		Lipid	Phosphatidylethanolamine (PE)	order.Peptostreptococcales.Tissierellales	-0.00205351	0.0161438	0.89881	922	0.987809
metab_100020478	dodecadienoate (12:2)*		Lipid	Fatty Acid, Dicarboxylate	genus.Lacticaseibacillus	-0.00242557	0.0190682	0.898807	922	0.987809
metab_241	phenylpyruvate		Amino Acid	Phenylalanine Metabolism	genus.Parabacteroides	-0.000698405	0.00549031	0.898805	922	0.987809
metab_407	lysine		Amino Acid	Lysine Metabolism	Species.obesi	0.00092754	0.00729159	0.898806	922	0.987809
metab_999925957	X - 25957		NA	NA	Species.scindens	-0.0034722	0.0272972	0.898811	922	0.987809
metab_100001562	2-palmitoyl-GPC (16:0)*		Lipid	Lysophospholipid	genus.Lactonifactor	-0.00298115	0.0234375	0.898814	922	0.98781
metab_100001006	N-acetylglycine		Amino Acid	Glycine, Serine and Threonine Metabolism	Species.fermentans	-0.00214177	0.0168399	0.898823	922	0.987813
metab_100004318	indolin-2-one		Xenobiotics	Food Component/Plant	genus.CAG.873	-0.00185	0.0145454	0.89882	922	0.987813
metab_340	glycine		Amino Acid	Glycine, Serine and Threonine Metabolism	order.Acidaminococcales	-0.00065939	0.00518452	0.898823	922	0.987813
metab_100000442	quinate		Xenobiotics	Food Component/Plant	genus.Tyzzerella	0.00271917	0.0213825	0.898836	922	0.987816
metab_100001145	3-hydroxysebacate		Lipid	Fatty Acid, Monohydroxy	genus.Holdemania	0.00227577	0.0178945	0.898829	922	0.987816
metab_100001294	gamma-glutamylglycine		Peptide	Gamma-glutamyl Amino Acid	genus.Lachnospiraceae.FCS020.group	-0.000927682	0.00729514	0.898839	922	0.987816
metab_100001994	androstenediol (3beta,17beta) disulfate (2)		Lipid	Androgenic Steroids	Species.wadsworthia	-0.00170824	0.013435	0.898851	922	0.987816
metab_100003434	imidazole propionate		Amino Acid	Histidine Metabolism	Species.anginosus	-0.00512197	0.0402754	0.898832	922	0.987816
metab_100008992	1-stearoyl-2-docosahexaenoyl-GPE (18:0/22:6)*		Lipid	Phosphatidylethanolamine (PE)	Species.formigenes	-0.00333643	0.0262389	0.898846	922	0.987816
metab_100010942	linoleoyl-linoleoyl-glycerol (18:2/18:2) [2]*		Lipid	Diacylglycerol	genus.Oxalobacter	-0.00270598	0.0212792	0.898838	922	0.987816
metab_100015790	sphingomyelin (d18:2/21:0, d16:2/23:0)*		Lipid	Sphingomyelins	Species.disporicum	-0.00179473	0.0141144	0.898846	922	0.987816
metab_266	cholesterol		Lipid	Sterol	genus.DTU089	0.000893276	0.00702574	0.898856	922	0.987816
metab_999911470	X - 11470		NA	NA	family.Enterococcaceae	0.00208483	0.0163949	0.89884	922	0.987816
metab_999918886	X - 18886		NA	NA	genus.Pseudomonas	0.00291182	0.0229003	0.898849	922	0.987816
metab_999923974	X - 23974		NA	NA	order.Acidaminococcales	-0.000611213	0.00480723	0.898855	922	0.987816
metab_999925265	X - 25265		NA	NA	Species.cutis	0.00252886	0.0198885	0.898849	922	0.987816
metab_999925422	X - 25422		NA	NA	family.Muribaculaceae	-0.00124564	0.00979674	0.898852	922	0.987816
metab_1113	4-acetamidobutanoate		Amino Acid	Polyamine Metabolism	phylum.Patescibacteria	-0.00170142	0.0133822	0.898858	922	0.987816
metab_100001300	alpha-hydroxyisovalerate		Amino Acid	Leucine, Isoleucine and Valine Metabolism	Species.uniformis	-0.00100849	0.00793261	0.898865	922	0.987819
metab_999922834	X - 22834		NA	NA	Species.intestinihominis	0.00329783	0.0259403	0.898865	922	0.987819
metab_100020014	glucuronide of C10H18O2 (7)*		Partially Characterized Molecules	Partially Characterized Molecules	Species.lenta	-0.00342977	0.0269788	0.898867	922	0.987819
metab_391	citrulline		Amino Acid	Urea cycle; Arginine and Proline Metabolism	Species.longum	-0.000488356	0.00384155	0.89887	922	0.98782
metab_100020631	4-methylhexanoylglutamine		Lipid	Fatty Acid Metabolism (Acyl Glutamine)	genus.Lactococcus	-0.00200589	0.0157798	0.898876	922	0.987822
metab_999921733	X - 21733		NA	NA	Species.histaminiformans	-0.00556823	0.043804	0.898877	922	0.987822
metab_100002990	oleoyl-linoleoyl-glycerol (18:1/18:2) [2]		Lipid	Diacylglycerol	Species.intestinalis.1	0.0018363	0.0144464	0.898881	922	0.987824
metab_811	alanine		Amino Acid	Alanine and Aspartate Metabolism	genus.Rikenella	0.0026959	0.0212093	0.898883	922	0.987824
metab_999911381	X - 11381		NA	NA	genus.Anaerofustis	0.00261955	0.0206094	0.898886	922	0.987826
metab_1256	choline		Lipid	Phospholipid Metabolism	genus.Prevotella_7	0.000951414	0.00748551	0.898889	922	0.987827
metab_999912544	X - 12544		NA	NA	genus.Lachnospira	-0.00358111	0.0281761	0.898892	922	0.987828
metab_100001002	EDTA		Xenobiotics	Chemical	genus.Peptococcus	-0.00117392	0.00923795	0.898909	922	0.987828
metab_100001112	3-hydroxylaurate		Lipid	Fatty Acid, Monohydroxy	genus.Actinomyces	-0.00416932	0.0328084	0.898905	922	0.987828
metab_100001279	hyocholate		Lipid	Secondary Bile Acid Metabolism	class.Coriobacteriia	-0.00168562	0.0132676	0.898931	922	0.987828
metab_100001423	4-hydroxyhippurate		Xenobiotics	Benzoate Metabolism	Species.microfusus	-0.00593144	0.0466745	0.898905	922	0.987828
metab_100019978	octadecenedioate (C18:1-DC)		Lipid	Fatty Acid, Dicarboxylate	order.Veillonellales.Selenomonadales	0.000927585	0.0072995	0.89891	922	0.987828
metab_100020211	3-hydroxybutyroylglycine**		Lipid	Fatty Acid Metabolism (Acyl Glycine)	Species.massiliensis.7	0.003624	0.0285242	0.898929	922	0.987828
metab_100020371	N,N-dimethylalanine		Amino Acid	Alanine and Aspartate Metabolism	Species.obeum	-0.00200959	0.0158147	0.898913	922	0.987828
metab_100022041	N,N-dimethyl-pro-pro		Peptide	Modified Peptides	order.Bacteroidales	0.00246147	0.0193729	0.898924	922	0.987828
metab_1025	pipecolate		Amino Acid	Lysine Metabolism	Species.putredinis	0.0012242	0.00963428	0.898916	922	0.987828
metab_231	arginine		Amino Acid	Urea cycle; Arginine and Proline Metabolism	Species.mayombei	0.0028523	0.0224484	0.898922	922	0.987828
metab_331	gamma-glutamylglutamate		Peptide	Gamma-glutamyl Amino Acid	genus..Eubacterium..brachy.group	-0.00134777	0.0106049	0.898899	922	0.987828
metab_407	lysine		Amino Acid	Lysine Metabolism	genus.CAG.873	0.00126571	0.00996093	0.898916	922	0.987828
metab_439	stearate (18:0)		Lipid	Long Chain Saturated Fatty Acid	Species.longoviformis	-0.00340489	0.0267983	0.898925	922	0.987828
metab_519	myristate (14:0)		Lipid	Long Chain Saturated Fatty Acid	genus..Eubacterium..brachy.group	-0.00190039	0.0149554	0.898913	922	0.987828
metab_561	glutamate		Amino Acid	Glutamate Metabolism	Species.bouchesdurhonensis	-0.00304741	0.0239799	0.898905	922	0.987828
metab_923	dihydroorotate		Nucleotide	Pyrimidine Metabolism, Orotate containing	genus.Anaerosporobacter	-0.00327564	0.0257821	0.898929	922	0.987828
metab_999917367	X - 17367		NA	NA	Species.anginosus	0.00821899	0.0646885	0.898926	922	0.987828
metab_999921821	X - 21821		NA	NA	genus.Enterococcus	0.00246964	0.0194337	0.898906	922	0.987828
metab_100006282	umbelliferone sulfate		Xenobiotics	Food Component/Plant	genus.Klebsiella	0.00368491	0.0290058	0.898937	922	0.987832
metab_100000054	5-hydroxylysine		Amino Acid	Lysine Metabolism	Species.anaerobia	-0.00183028	0.0144149	0.898992	922	0.987833
metab_100000406	ribitol		Carbohydrate	Pentose Metabolism	Species.aerofaciens	0.000826226	0.00650404	0.898943	922	0.987833
metab_100000453	paraxanthine		Xenobiotics	Xanthine Metabolism	genus.Holdemanella	-0.00167396	0.0131881	0.899025	922	0.987833
metab_100000453	paraxanthine		Xenobiotics	Xanthine Metabolism	genus.Oscillibacter	0.00217046	0.0171011	0.899033	922	0.987833
metab_100000580	1,5-anhydroglucitol (1,5-AG)		Carbohydrate	Glycolysis, Gluconeogenesis, and Pyruvate Metabolism	phylum.Verrucomicrobiota	-0.00100618	0.00792522	0.899001	922	0.987833
metab_100001073	androsterone sulfate		Lipid	Androgenic Steroids	family.vadinBE97	-0.00690849	0.054397	0.898968	922	0.987833
metab_100001121	pyridoxate		Cofactors and Vitamins	Vitamin B6 Metabolism	Species.scindens	0.0075756	0.0596376	0.898948	922	0.987833
metab_100001149	3-methylcrotonylglycine		Amino Acid	Leucine, Isoleucine and Valine Metabolism	class.Desulfovibrionia	-0.000876554	0.00690407	0.898999	922	0.987833
metab_100001262	gamma-glutamyl-epsilon-lysine		Peptide	Gamma-glutamyl Amino Acid	family.Hydrogenoanaerobacterium	0.00167187	0.0131677	0.898995	922	0.987833
metab_100001269	campesterol		Lipid	Sterol	genus.Alloscardovia	0.00602286	0.0474411	0.899005	922	0.987833
metab_100001300	alpha-hydroxyisovalerate		Amino Acid	Leucine, Isoleucine and Valine Metabolism	genus..Eubacterium..siraeum.group	-0.000975976	0.00768353	0.898952	922	0.987833
metab_100001335	eicosenoate (20:1)		Lipid	Long Chain Monounsaturated Fatty Acid	family.Lactobacillaceae	-0.00124782	0.00983281	0.899045	922	0.987833
metab_100001417	phenylacetylglutamine		Peptide	Acetylated Peptides	genus.Howardella	-0.001553	0.0122375	0.899044	922	0.987833
metab_100001502	gamma-glutamyl-2-aminobutyrate		Peptide	Gamma-glutamyl Amino Acid	genus.Ruminiclostridium	0.00215297	0.0169605	0.899016	922	0.987833
metab_100001992	androstenediol (3beta,17beta) disulfate (1)		Lipid	Androgenic Steroids	Species.nordii	0.00618751	0.0487295	0.898988	922	0.987833
metab_100002167	12-HETE		Lipid	Eicosanoid	order.Gastranaerophilales	-0.000996609	0.00785221	0.899032	922	0.987833
metab_100003000	1-(1-enyl-palmitoyl)-GPE (P-16:0)*		Lipid	Lysoplasmalogen	genus.GCA.900066755	-0.0027719	0.0218372	0.899021	922	0.987833
metab_100003258	2-O-methylascorbic acid		Cofactors and Vitamins	Ascorbate and Aldarate Metabolism	genus.Limosilactobacillus	0.00130632	0.0102882	0.89899	922	0.987833
metab_100008928	2-hydroxybutyrate/2-hydroxyisobutyrate		Amino Acid	Glutathione Metabolism	class.Bacilli	0.00186312	0.0146693	0.898962	922	0.987833
metab_100008999	1-(1-enyl-stearoyl)-2-arachidonoyl-GPE (P-18:0/20:4)*		Lipid	Plasmalogen	genus.GCA.900066755	0.0036265	0.0285543	0.898966	922	0.987833
metab_100009394	hexadecadienoate (16:2n6)		Lipid	Long Chain Polyunsaturated Fatty Acid (n3 and n6)	class.Verrucomicrobiae	-0.00128422	0.0101145	0.898995	922	0.987833
metab_100009406	palmitoleoylcarnitine (C16:1)*		Lipid	Fatty Acid Metabolism (Acyl Carnitine, Monounsaturated)	family.Streptococcaceae	-0.000963387	0.00758595	0.898972	922	0.987833
metab_100010950	stearoyl-arachidonoyl-glycerol (18:0/20:4) [2]*		Lipid	Diacylglycerol	family.Actinomycetaceae	-0.00364607	0.0287126	0.898981	922	0.987833
metab_100015837	arachidonoylcarnitine (C20:4)		Lipid	Fatty Acid Metabolism (Acyl Carnitine, Polyunsaturated)	genus.UCG.007	0.00160601	0.0126458	0.898969	922	0.987833
metab_100019892	2-hydroxyarachidate*		Lipid	Fatty Acid, Monohydroxy	class.Bacilli	0.00144687	0.0113941	0.898981	922	0.987833
metab_100019982	octadecadienedioate (C18:2-DC)*		Lipid	Fatty Acid, Dicarboxylate	genus.Prevotella_9	-0.00121704	0.00958897	0.899031	922	0.987833
metab_100020409	ascorbic acid 3-sulfate*		Cofactors and Vitamins	Ascorbate and Aldarate Metabolism	genus.Methanobrevibacter	-0.0028879	0.0227495	0.899014	922	0.987833
metab_100020478	dodecadienoate (12:2)*		Lipid	Fatty Acid, Dicarboxylate	genus.Roseburia	-0.00179039	0.0140968	0.898964	922	0.987833
metab_100021141	3-hydroxydecanoylcarnitine		Lipid	Fatty Acid Metabolism (Acyl Carnitine, Hydroxy)	genus.Family.XIII.UCG.001	-0.00125286	0.00986291	0.898947	922	0.987833
metab_100021502	(2 or 3)-decenoate (10:1n7 or n8)		Lipid	Medium Chain Fatty Acid	Species.plautii	0.00159946	0.0125929	0.898959	922	0.987833
metab_100021538	dibutyl sulfosuccinate		Xenobiotics	Chemical	genus.UC5.1.2E3	0.00116655	0.00919009	0.89902	922	0.987833
metab_1004	xanthine		Nucleotide	Purine Metabolism, (Hypo)Xanthine/Inosine containing	Species.sobrinus	0.00275408	0.0216884	0.898982	922	0.987833
metab_1090	bilirubin (Z,Z)		Cofactors and Vitamins	Hemoglobin and Porphyrin Metabolism	genus.Bacteroides	-0.00171133	0.013479	0.898999	922	0.987833
metab_1105	alpha-tocopherol		Cofactors and Vitamins	Tocopherol Metabolism	genus.Lachnospiraceae.NK4A136.group	0.000916545	0.00721818	0.898987	922	0.987833
metab_1648	taurocholate		Lipid	Primary Bile Acid Metabolism	genus.TM7x	0.00385854	0.0303954	0.899013	922	0.987833
metab_2051	methylsuccinate		Amino Acid	Leucine, Isoleucine and Valine Metabolism	family.Synergistaceae	0.00219226	0.0172715	0.899025	922	0.987833
metab_2054	ethylmalonate		Amino Acid	Leucine, Isoleucine and Valine Metabolism	Species.faecium	-0.00134928	0.0106323	0.899045	922	0.987833
metab_340	glycine		Amino Acid	Glycine, Serine and Threonine Metabolism	Species.salivarius	-0.00192132	0.0151355	0.899016	922	0.987833
metab_444	ornithine		Amino Acid	Urea cycle; Arginine and Proline Metabolism	Species.thetaiotaomicron	0.000782068	0.00615681	0.898949	922	0.987833
metab_480	proline		Amino Acid	Urea cycle; Arginine and Proline Metabolism	order.Bifidobacteriales	0.000644622	0.00507597	0.898973	922	0.987833
metab_999912812	X - 12812		NA	NA	Species.stercoris	-0.00235302	0.0185255	0.898957	922	0.987833
metab_999912851	X - 12851		NA	NA	genus.Citrobacter	0.00803474	0.0633058	0.899033	922	0.987833
metab_999917357	X - 17357		NA	NA	genus.Family.XIII.UCG.001	-0.00108504	0.00854971	0.899041	922	0.987833
metab_999917685	X - 17685		NA	NA	genus.FD2005	0.00490819	0.0386554	0.89899	922	0.987833
metab_999921286	X - 21286		NA	NA	Species.histaminiformans	-0.00452321	0.0356152	0.898967	922	0.987833
metab_999921834	X - 21834		NA	NA	Species.longicatena	-0.0018981	0.014957	0.899045	922	0.987833
metab_999922771	X - 22771		NA	NA	order.Clostridia.UCG.014	-0.000892895	0.00703462	0.899026	922	0.987833
metab_999923644	X - 23644		NA	NA	genus.Escherichia.Shigella	0.00222263	0.0175083	0.89901	922	0.987833
metab_999924494	X - 24494		NA	NA	genus..Ruminococcus..gnavus.group	0.00111621	0.008795	0.899037	922	0.987833
metab_999924546	X - 24546		NA	NA	genus.Methanobrevibacter	0.00350306	0.0275926	0.899004	922	0.987833
metab_100000963	homocitrulline		Amino Acid	Urea cycle; Arginine and Proline Metabolism	Species.stercoris	-0.00130719	0.0103027	0.899065	922	0.987837
metab_100001541	2-hydroxy-3-methylvalerate		Amino Acid	Leucine, Isoleucine and Valine Metabolism	order.RF39	0.00129809	0.0102312	0.899068	922	0.987837
metab_100001569	1-oleoyl-GPE (18:1)		Lipid	Lysophospholipid	genus.Victivallis	0.00324744	0.0255967	0.899072	922	0.987837
metab_100002356	(16 or 17)-methylstearate (a19:0 or i19:0)		Lipid	Fatty Acid, Branched	family.UCG.010	-0.00110254	0.00869056	0.899075	922	0.987837
metab_100003119	N-oleoyltaurine		Lipid	Endocannabinoid	Species.salyersiae	0.00180508	0.0142253	0.899054	922	0.987837
metab_100006641	glycochenodeoxycholate 3-sulfate		Lipid	Primary Bile Acid Metabolism	family.Methanobacteriaceae	0.00453943	0.0357777	0.899065	922	0.987837
metab_100008930	oleate/vaccenate (18:1)		Lipid	Long Chain Monounsaturated Fatty Acid	family.UCG.011	-0.00244262	0.0192538	0.899076	922	0.987837
metab_100009407	pimeloylcarnitine/3-methyladipoylcarnitine (C7-DC)		Lipid	Fatty Acid Metabolism (Acyl Carnitine, Dicarboxylate)	Species.saccharivorans	-0.00136902	0.0107912	0.899076	922	0.987837
metab_100020378	2-hydroxysebacate		Lipid	Fatty Acid, Dicarboxylate	genus.Colidextribacter	0.00122257	0.00963659	0.899074	922	0.987837
metab_482	lactate		Carbohydrate	Glycolysis, Gluconeogenesis, and Pyruvate Metabolism	Species.bicirculans	0.000759451	0.0059853	0.899059	922	0.987837
metab_999923587	X - 23587		NA	NA	Species.comes	0.00189037	0.0148992	0.899066	922	0.987837
metab_999924328	X - 24328		NA	NA	Species.saccharivorans	-0.00148583	0.0117114	0.899072	922	0.987837
metab_999925419	X - 25419		NA	NA	genus.Dialister	-0.00175188	0.0138086	0.899073	922	0.987837
metab_100020215	N-methylhydroxyproline**		Amino Acid	Urea cycle; Arginine and Proline Metabolism	Species.senegalensis	-0.0053197	0.0419344	0.899082	922	0.987841
metab_267	choline phosphate		Lipid	Phospholipid Metabolism	genus.Paludicola	-0.000596797	0.0047047	0.899087	922	0.987843
metab_999921310	X - 21310		NA	NA	genus.Butyrivibrio	-0.000587384	0.00463053	0.899088	922	0.987843
metab_100000580	1,5-anhydroglucitol (1,5-AG)		Carbohydrate	Glycolysis, Gluconeogenesis, and Pyruvate Metabolism	genus.Leuconostoc	-0.00350676	0.0276506	0.899108	922	0.987848
metab_100001452	isovalerylglycine		Amino Acid	Leucine, Isoleucine and Valine Metabolism	order.Clostridia.UCG.014	0.000859797	0.00677981	0.899114	922	0.987848
metab_100001580	docosapentaenoate (n6 DPA; 22:5n6)		Lipid	Long Chain Polyunsaturated Fatty Acid (n3 and n6)	genus.Desulfovibrio	-0.00141718	0.011175	0.899114	922	0.987848
metab_100001613	tetradecanedioate (C14-DC)		Lipid	Fatty Acid, Dicarboxylate	genus.Acetanaerobacterium	-0.00435571	0.0343434	0.899105	922	0.987848
metab_100001756	4-ethylphenylsulfate		Xenobiotics	Benzoate Metabolism	family.Defluviitaleaceae	0.00333077	0.0262619	0.899104	922	0.987848
metab_100002199	tridecenedioate (C13:1-DC)*		Lipid	Fatty Acid, Dicarboxylate	genus.Erysipelatoclostridium	0.00136822	0.0107885	0.89911	922	0.987848
metab_100006314	sphingomyelin (d17:1/16:0, d18:1/15:0, d16:1/17:0)*		Lipid	Sphingomyelins	genus.Limosilactobacillus	0.00163629	0.0129003	0.899095	922	0.987848
metab_100006367	3-hydroxyhexanoate		Lipid	Fatty Acid, Monohydroxy	family.Ruminococcaceae	-0.00350832	0.0276657	0.899118	922	0.987848
metab_100021991	3-hydroxyoctanoylcarnitine (2)		Lipid	Fatty Acid Metabolism (Acyl Carnitine, Hydroxy)	Species.angulatum	-0.00286331	0.0225789	0.899117	922	0.987848
metab_244	beta-alanine		Nucleotide	Pyrimidine Metabolism, Uracil containing	Species.mutans	-0.0015046	0.011864	0.899111	922	0.987848
metab_482	lactate		Carbohydrate	Glycolysis, Gluconeogenesis, and Pyruvate Metabolism	family.Barnesiellaceae	0.000989746	0.00780446	0.899113	922	0.987848
metab_999917685	X - 17685		NA	NA	Species.anginosus	0.0099021	0.0780834	0.899116	922	0.987848
metab_100001294	gamma-glutamylglycine		Peptide	Gamma-glutamyl Amino Acid	genus.Incertae.Sedis	0.00140127	0.0110514	0.899131	922	0.987855
metab_100015737	ceramide (d18:1/17:0, d17:1/18:0)*		Lipid	Ceramides	genus.Lachnospiraceae.UCG.010	0.00101626	0.008015	0.899131	922	0.987855
metab_158	5,6-dihydrothymine		Nucleotide	Pyrimidine Metabolism, Thymine containing	family.Synergistaceae	0.00198164	0.0156284	0.899129	922	0.987855
metab_1105	alpha-tocopherol		Cofactors and Vitamins	Tocopherol Metabolism	genus.Lactococcus	0.00120621	0.00951327	0.899134	922	0.987856
metab_100015625	glycosyl-N-behenoyl-sphingadienine (d18:2/22:0)*		Lipid	Hexosylceramides (HCER)	genus..Eubacterium..xylanophilum.group	-0.000864283	0.00681674	0.899137	922	0.987856
metab_100000263	imidazole lactate		Amino Acid	Histidine Metabolism	genus.Fournierella	-0.00133015	0.010492	0.899146	922	0.987858
metab_100002152	andro steroid monosulfate C19H28O6S (1)*		Lipid	Androgenic Steroids	Species.formigenes	0.00504209	0.0397763	0.899158	922	0.987858
metab_100002199	tridecenedioate (C13:1-DC)*		Lipid	Fatty Acid, Dicarboxylate	Species.comes	0.00133771	0.0105531	0.899159	922	0.987858
metab_100006105	4-methylguaiacol sulfate		Xenobiotics	Benzoate Metabolism	genus..Eubacterium..brachy.group	-0.00336243	0.0265242	0.899152	922	0.987858
metab_100008952	1-palmitoleoylglycerol (16:1)*		Lipid	Monoacylglycerol	Species.distasonis	0.00147999	0.0116738	0.899144	922	0.987858
metab_100009025	sphingomyelin (d18:1/21:0, d17:1/22:0, d16:1/23:0)*		Lipid	Sphingomyelins	phylum.Firmicutes	0.00320749	0.0253001	0.899145	922	0.987858
metab_100021709	branched-chain, straight-chain, or cyclopropyl 12:1 fatty acid*		Partially Characterized Molecules	Partially Characterized Molecules	order.Veillonellales.Selenomonadales	-0.00106579	0.00840716	0.89915	922	0.987858
metab_179	9,10-DiHOME		Lipid	Fatty Acid, Dihydroxy	phylum.Euryarchaeota	-0.00262811	0.0207311	0.89915	922	0.987858
metab_266	cholesterol		Lipid	Sterol	genus..Ruminococcus..gauvreauii.group	0.000658798	0.00519698	0.899155	922	0.987858
metab_999907765	X - 07765		NA	NA	genus.Lactococcus	-0.00165001	0.0130169	0.899159	922	0.987858
metab_999911795	X - 11795		NA	NA	genus.Atopobium	-0.00508142	0.040089	0.899164	922	0.987861
metab_100000467	3-indoxyl sulfate		Amino Acid	Tryptophan Metabolism	family.Hafniaceae	0.00332052	0.0261984	0.899171	922	0.987864
metab_100002167	12-HETE		Lipid	Eicosanoid	Species.timonensis	-0.00271861	0.02145	0.899173	922	0.987864
metab_999924544	X - 24544		NA	NA	Species.formigenes	0.00350788	0.0276772	0.899173	922	0.987864
metab_100002094	gamma-CEHC		Cofactors and Vitamins	Tocopherol Metabolism	genus.Escherichia.Shigella	-0.000858023	0.00677135	0.899196	922	0.987866
metab_100002356	(16 or 17)-methylstearate (a19:0 or i19:0)		Lipid	Fatty Acid, Branched	genus.Merdibacter	0.00194836	0.0153763	0.899197	922	0.987866
metab_100002749	S-methylcysteine		Amino Acid	Methionine, Cysteine, SAM and Taurine Metabolism	class.Vampirivibrionia	0.00156632	0.0123623	0.899205	922	0.987866
metab_100003260	carboxyethyl-GABA		Amino Acid	Glutamate Metabolism	class.Coriobacteriia	-0.000756349	0.00596843	0.899187	922	0.987866
metab_100004329	sphingomyelin (d18:2/16:0, d18:1/16:1)*		Lipid	Sphingomyelins	phylum.Patescibacteria	0.00131561	0.0103829	0.899199	922	0.987866
metab_100008955	tricosanoyl sphingomyelin (d18:1/23:0)*		Lipid	Sphingomyelins	phylum.Firmicutes	0.00269604	0.0212766	0.899196	922	0.987866
metab_100008984	1-palmitoyl-2-palmitoleoyl-GPC (16:0/16:1)*		Lipid	Phosphatidylcholine (PC)	Species.aerofaciens	0.00110568	0.00872493	0.899185	922	0.987866
metab_100009130	1-oleoyl-2-docosahexaenoyl-GPC (18:1/22:6)*		Lipid	Phosphatidylcholine (PC)	order.Bifidobacteriales	-0.00067749	0.00534719	0.899206	922	0.987866
metab_100016069	5-dodecenoylcarnitine (C12:1)		Lipid	Fatty Acid Metabolism (Acyl Carnitine, Monounsaturated)	genus.Shuttleworthia	-0.00178096	0.0140531	0.899182	922	0.987866
metab_100020833	2-ketocaprylate		Amino Acid	Leucine, Isoleucine and Valine Metabolism	Species.massiliensis.7	-0.00310535	0.0245059	0.899192	922	0.987866
metab_100021131	undecenoylcarnitine (C11:1)		Lipid	Fatty Acid Metabolism (Acyl Carnitine, Monounsaturated)	family.Rikenellaceae	0.00132562	0.0104603	0.899184	922	0.987866
metab_1668	taurodeoxycholate		Lipid	Secondary Bile Acid Metabolism	genus.Succiniclasticum	0.00419749	0.0331297	0.899207	922	0.987866
metab_999912407	X - 12407		NA	NA	genus.Fusicatenibacter	0.00290153	0.0228943	0.899178	922	0.987866
metab_999921258	X - 21258		NA	NA	genus.Peptococcus	0.00309901	0.0244588	0.899204	922	0.987866
metab_999921467	X - 21467		NA	NA	family.Oscillospiraceae	-0.00266523	0.0210341	0.899199	922	0.987866
metab_100001051	1-methylhistidine		Amino Acid	Histidine Metabolism	genus.Prevotella_7	-0.00119354	0.00942102	0.899215	922	0.98787
metab_100008928	2-hydroxybutyrate/2-hydroxyisobutyrate		Amino Acid	Glutathione Metabolism	order.Flavobacteriales	0.0022478	0.0177427	0.899215	922	0.98787
metab_100015840	dihomo-linolenoylcarnitine (C20:3n3 or 6)*		Lipid	Fatty Acid Metabolism (Acyl Carnitine, Polyunsaturated)	Species.cateniformis	0.00156718	0.0123707	0.899219	922	0.987871
metab_1090	bilirubin (Z,Z)		Cofactors and Vitamins	Hemoglobin and Porphyrin Metabolism	family.Selenomonadaceae	-0.00168562	0.013306	0.899221	922	0.987872
metab_100001624	3-(3-hydroxyphenyl)propionate		Xenobiotics	Benzoate Metabolism	genus.Catenisphaera	0.00552012	0.0435778	0.899228	922	0.987874
metab_100008980	1-stearoyl-2-linoleoyl-GPC (18:0/18:2)*		Lipid	Phosphatidylcholine (PC)	order.Coriobacteriales	0.000619017	0.00488686	0.899231	922	0.987874
metab_100021198	picolinoylglycine		Lipid	Fatty Acid Metabolism (Acyl Glycine)	Species.urinimassiliense	-0.00423807	0.0334564	0.899227	922	0.987874
metab_100021372	2-hydroxy-4-(methylthio)butanoic acid		Amino Acid	Methionine, Cysteine, SAM and Taurine Metabolism	genus.FD2005	0.00227747	0.0179797	0.899231	922	0.987874
metab_100001872	1-stearoyl-2-arachidonoyl-GPS (18:0/20:4)		Lipid	Phosphatidylserine (PS)	genus.Anaerostipes	0.00233161	0.0184087	0.89924	922	0.987876
metab_100001987	5alpha-androstan-3beta,17beta-diol disulfate		Lipid	Androgenic Steroids	genus.Enterococcus	0.00306901	0.0242304	0.899238	922	0.987876
metab_881	cytosine		Nucleotide	Pyrimidine Metabolism, Cytidine containing	class.Gammaproteobacteria	-0.00145419	0.0114811	0.899238	922	0.987876
metab_100001148	5-hydroxyhexanoate		Lipid	Fatty Acid, Monohydroxy	genus..Eubacterium..ventriosum.group	-0.00105151	0.00830255	0.899247	922	0.987881
metab_999912462	X - 12462		NA	NA	order.Eubacteriales	0.00235294	0.0185795	0.899253	922	0.987885
metab_100010895	2'-O-methylcytidine		Nucleotide	Pyrimidine Metabolism, Cytidine containing	order.Bifidobacteriales	0.000760303	0.00600463	0.89927	922	0.987886
metab_100010923	linoleoyl-arachidonoyl-glycerol (18:2/20:4) [2]*		Lipid	Diacylglycerol	Species.ndongoniae	0.00384237	0.030345	0.899268	922	0.987886
metab_100019975	hexadecenedioate (C16:1-DC)*		Lipid	Fatty Acid, Dicarboxylate	genus.Odoribacter	-0.00116831	0.00922578	0.899258	922	0.987886
metab_424	palmitate (16:0)		Lipid	Long Chain Saturated Fatty Acid	genus.Anaerostipes	-0.00165613	0.0130796	0.89927	922	0.987886
metab_452	palmitoleate (16:1n7)		Lipid	Long Chain Monounsaturated Fatty Acid	Species.luti	-0.00305166	0.0241003	0.899267	922	0.987886
metab_999912680	X - 12680		NA	NA	genus.Lachnospiraceae.FCS020.group	0.00152641	0.012055	0.899269	922	0.987886
metab_999924811	X - 24811		NA	NA	order.Clostridiales	0.00141311	0.01116	0.899268	922	0.987886
metab_999925957	X - 25957		NA	NA	family.Prevotellaceae	-0.000493467	0.00389684	0.89926	922	0.987886
metab_100000665	docosahexaenoate (DHA; 22:6n3)		Lipid	Long Chain Polyunsaturated Fatty Acid (n3 and n6)	genus.Oxalobacter	0.00257934	0.0203738	0.899285	922	0.987888
metab_100000707	maleate		Lipid	Fatty Acid, Dicarboxylate	genus.Christensenella	0.00366697	0.0289646	0.899284	922	0.987888
metab_100000743	2-hydroxyoctanoate		Lipid	Fatty Acid, Monohydroxy	Species.massiliensis.7	-0.00298885	0.0236077	0.899282	922	0.987888
metab_100001868	4-allylphenol sulfate		Xenobiotics	Food Component/Plant	order.Peptostreptococcales.Tissierellales	-0.0031509	0.0248864	0.899277	922	0.987888
metab_535	uridine		Nucleotide	Pyrimidine Metabolism, Uracil containing	Species.excrementihominis	-0.000723328	0.00571308	0.899278	922	0.987888
metab_999911372	X - 11372		NA	NA	genus.Olsenella	0.00217891	0.0172108	0.899285	922	0.987888
metab_100010949	stearoyl-arachidonoyl-glycerol (18:0/20:4) [1]*		Lipid	Diacylglycerol	order.Clostridiales	0.000988121	0.00780627	0.899301	922	0.987896
metab_100015789	sphingomyelin (d18:2/24:2)*		Lipid	Sphingomyelins	family.Flavobacteriaceae	0.00187898	0.0148436	0.899298	922	0.987896
metab_100021709	branched-chain, straight-chain, or cyclopropyl 12:1 fatty acid*		Partially Characterized Molecules	Partially Characterized Molecules	genus.Sanguibacteroides	0.00545421	0.0430868	0.899296	922	0.987896
metab_999924473	X - 24473		NA	NA	genus.Family.XIII.AD3011.group	-0.00223209	0.0176339	0.899301	922	0.987896
metab_519	myristate (14:0)		Lipid	Long Chain Saturated Fatty Acid	genus.Defluviitaleaceae.UCG.011	0.0016869	0.0133275	0.899307	922	0.9879
metab_100008990	1-palmitoyl-2-arachidonoyl-GPE (16:0/20:4)*		Lipid	Phosphatidylethanolamine (PE)	Species.disporicum	0.00188081	0.0148622	0.899326	922	0.987901
metab_100009246	2-methylserine		Amino Acid	Glycine, Serine and Threonine Metabolism	genus.Bacteroides	-0.00159171	0.0125774	0.899322	922	0.987901
metab_100015962	N,N,N-trimethyl-5-aminovalerate		Amino Acid	Lysine Metabolism	Species.massiliensis.8	0.00297333	0.0234958	0.899327	922	0.987901
metab_331	gamma-glutamylglutamate		Peptide	Gamma-glutamyl Amino Acid	Species.plebeius	0.000942919	0.00745072	0.899322	922	0.987901
metab_397	leucine		Amino Acid	Leucine, Isoleucine and Valine Metabolism	genus.Pseudomonas	0.00175451	0.0138637	0.899322	922	0.987901
metab_503	serine		Amino Acid	Glycine, Serine and Threonine Metabolism	Species.hadrus	0.0010312	0.00814812	0.899319	922	0.987901
metab_932	caprylate (8:0)		Lipid	Medium Chain Fatty Acid	Species.formigenes	0.00271574	0.0214605	0.899328	922	0.987901
metab_999907765	X - 07765		NA	NA	class.Desulfovibrionia	0.00125293	0.00990113	0.89933	922	0.987901
metab_999921834	X - 21834		NA	NA	genus.FD2005	0.00406784	0.03214	0.899312	922	0.987901
metab_999923974	X - 23974		NA	NA	genus.Oxalobacter	-0.0012755	0.0100787	0.899322	922	0.987901
metab_100009028	N-palmitoyl-sphinganine (d18:0/16:0)		Lipid	Dihydroceramides	Species.longoviformis	-0.00326492	0.0258028	0.899338	922	0.987907
metab_999913695	X - 13695		NA	NA	Species.stercoris	-0.00154073	0.0121766	0.899339	922	0.987907
metab_100008928	2-hydroxybutyrate/2-hydroxyisobutyrate		Amino Acid	Glutathione Metabolism	family.Peptococcaceae	0.00116751	0.00922742	0.899344	922	0.987908
metab_100020351	N-carbamoylvaline		Amino Acid	Leucine, Isoleucine and Valine Metabolism	phylum.Bacteroidota	-0.0016091	0.0127174	0.899343	922	0.987908
metab_100021990	3-hydroxyoctanoylcarnitine (1)		Lipid	Fatty Acid Metabolism (Acyl Carnitine, Hydroxy)	Species.pectinoschiza	0.00101568	0.00802793	0.89935	922	0.987908
metab_881	cytosine		Nucleotide	Pyrimidine Metabolism, Cytidine containing	genus.Sellimonas	-0.00180586	0.0142734	0.89935	922	0.987908
metab_999912851	X - 12851		NA	NA	genus.Negativibacillus	0.0025037	0.0197893	0.899351	922	0.987908
metab_100001092	trigonelline (N'-methylnicotinate)		Cofactors and Vitamins	Nicotinate and Nicotinamide Metabolism	genus.Coriobacteriaceae.UCG.002	0.00609748	0.0482001	0.899362	922	0.98791
metab_100004088	retinal		Cofactors and Vitamins	Vitamin A Metabolism	genus.Lachnospiraceae.UCG.003	-0.00146429	0.0115753	0.899364	922	0.98791
metab_100021478	1-methyl-5-imidazolelactate		Amino Acid	Histidine Metabolism	Species.muciniphila	-0.00175294	0.0138561	0.899357	922	0.98791
metab_340	glycine		Amino Acid	Glycine, Serine and Threonine Metabolism	genus.Lachnospiraceae.UCG.007	0.00220636	0.0174411	0.899362	922	0.98791
metab_363	myo-inositol		Lipid	Inositol Metabolism	genus.UCG.007	0.00139277	0.0110101	0.899365	922	0.98791
metab_477	pristanate		Lipid	Fatty Acid, Branched	Species.caccae.1	0.00524759	0.0414807	0.899359	922	0.98791
metab_100001211	sebacate (C10-DC)		Lipid	Fatty Acid, Dicarboxylate	order.Bifidobacteriales	-0.000870768	0.00688386	0.899369	922	0.987912
metab_100001662	deoxycarnitine		Lipid	Carnitine Metabolism	family.Oscillospiraceae	-0.0017434	0.0137826	0.899371	922	0.987912
metab_100001425	5,6-dihydrouridine		Nucleotide	Pyrimidine Metabolism, Uracil containing	Species.angulatum	0.00151069	0.0119468	0.899403	922	0.987913
metab_100001571	1-arachidonoyl-GPE (20:4n6)*		Lipid	Lysophospholipid	family.Veillonellaceae	-0.000679396	0.00537207	0.89939	922	0.987913
metab_100001612	N-acetyl-aspartyl-glutamate (NAAG)		Amino Acid	Glutamate Metabolism	Species.histaminiformans	-0.00263766	0.0208583	0.899399	922	0.987913
metab_100002185	indole-3-carboxylate		Amino Acid	Tryptophan Metabolism	Species.togonis	-0.00179633	0.0142056	0.899403	922	0.987913
metab_100002284	2S,3R-dihydroxybutyrate		Lipid	Fatty Acid, Dihydroxy	genus.Hafnia.Obesumbacterium	-0.00320111	0.0253125	0.899394	922	0.987913
metab_100004601	1H-indole-7-acetic acid		Xenobiotics	Bacterial/Fungal	Species.mayombei	-0.00473267	0.0374197	0.899384	922	0.987913
metab_100008991	1-palmitoyl-2-docosahexaenoyl-GPE (16:0/22:6)*		Lipid	Phosphatidylethanolamine (PE)	genus.Coprococcus	0.00169783	0.013426	0.899397	922	0.987913
metab_100015745	glycosyl ceramide (d18:2/24:1, d18:1/24:2)*		Lipid	Hexosylceramides (HCER)	genus.Lachnospiraceae.NK4A136.group	-0.00104833	0.0082884	0.899379	922	0.987913
metab_100015835	cerotoylcarnitine (C26)*		Lipid	Fatty Acid Metabolism (Acyl Carnitine, Long Chain Saturated)	genus.CAG.873	-0.00147275	0.0116465	0.8994	922	0.987913
metab_100020515	2-naphthol sulfate		Xenobiotics	Chemical	Species.mitsuokai	-0.0038121	0.0301435	0.899392	922	0.987913
metab_1025	pipecolate		Amino Acid	Lysine Metabolism	Species.succinatutens	0.00169168	0.0133764	0.89939	922	0.987913
metab_158	5,6-dihydrothymine		Nucleotide	Pyrimidine Metabolism, Thymine containing	genus.Family.XIII.UCG.001	-0.000759058	0.00600206	0.899392	922	0.987913
metab_231	arginine		Amino Acid	Urea cycle; Arginine and Proline Metabolism	Species.tertium	-0.00285488	0.0225737	0.899389	922	0.987913
metab_572	glucose		Carbohydrate	Glycolysis, Gluconeogenesis, and Pyruvate Metabolism	genus.Citrobacter	-0.0020063	0.0158663	0.899404	922	0.987913
metab_999912849	X - 12849		NA	NA	Species.formigenes	-0.00792593	0.0626768	0.899399	922	0.987913
metab_100001314	gamma-glutamylthreonine		Peptide	Gamma-glutamyl Amino Acid	Species.hydrogenotrophica	0.00212195	0.0167816	0.899408	922	0.987914
metab_100002026	androstenediol (3alpha, 17alpha) monosulfate (2)		Lipid	Androgenic Steroids	order.Synergistales	-0.00350715	0.027737	0.89941	922	0.987914
metab_999917010	X - 17010		NA	NA	genus.Epulopiscium	-0.00254643	0.0201393	0.899411	922	0.987914
metab_100000042	3-methylhistidine		Amino Acid	Histidine Metabolism	Species.uniformis	0.00249343	0.0197498	0.899562	922	0.987919
metab_100000263	imidazole lactate		Amino Acid	Histidine Metabolism	genus.Frisingicoccus	0.00157708	0.0125146	0.899745	922	0.987919
metab_100000269	glycerophosphorylcholine (GPC)		Lipid	Phospholipid Metabolism	family.Tannerellaceae	-0.000908917	0.00721799	0.899821	922	0.987919
metab_100000269	glycerophosphorylcholine (GPC)		Lipid	Phospholipid Metabolism	genus.Fenollaria	-0.00289393	0.0229397	0.899639	922	0.987919
metab_100000580	1,5-anhydroglucitol (1,5-AG)		Carbohydrate	Glycolysis, Gluconeogenesis, and Pyruvate Metabolism	family.Coriobacteriales.Incertae.Sedis	0.000982262	0.00778455	0.899617	922	0.987919
metab_100000616	1-stearoyl-2-arachidonoyl-GPI (18:0/20:4)		Lipid	Phosphatidylinositol (PI)	Species.succinatiphilus	0.0030249	0.0240155	0.899795	922	0.987919
metab_100000707	maleate		Lipid	Fatty Acid, Dicarboxylate	order.Gastranaerophilales	-0.00219155	0.0173669	0.899609	922	0.987919
metab_100000781	hexanoylcarnitine (C6)		Lipid	Fatty Acid Metabolism (Acyl Carnitine, Medium Chain)	class.Lentisphaeria	-0.00295309	0.0233837	0.899532	922	0.987919
metab_100000781	hexanoylcarnitine (C6)		Lipid	Fatty Acid Metabolism (Acyl Carnitine, Medium Chain)	Species.longicatena	-0.00101277	0.00802105	0.899552	922	0.987919
metab_100000781	hexanoylcarnitine (C6)		Lipid	Fatty Acid Metabolism (Acyl Carnitine, Medium Chain)	Species.hominis	0.000923725	0.00732378	0.89966	922	0.987919
metab_100000861	2,3-dihydroxypyridine		Xenobiotics	Food Component/Plant	genus.Alloscardovia	-0.00558358	0.0443063	0.899743	922	0.987919
metab_100001022	threonate		Cofactors and Vitamins	Ascorbate and Aldarate Metabolism	family.Peptococcaceae	-0.00140635	0.0111435	0.899599	922	0.987919
metab_100001054	butyrylcarnitine (C4)		Lipid	Fatty Acid Metabolism (also BCAA Metabolism)	genus.Enterococcus	0.00211589	0.0167408	0.899451	922	0.987919
metab_100001064	glycolithocholate		Lipid	Secondary Bile Acid Metabolism	genus.Dorea	0.00273192	0.0216866	0.899782	922	0.987919
metab_100001092	trigonelline (N'-methylnicotinate)		Cofactors and Vitamins	Nicotinate and Nicotinamide Metabolism	Species.muciniphila	-0.00176885	0.0140004	0.899489	922	0.987919
metab_100001126	gamma-glutamylvaline		Peptide	Gamma-glutamyl Amino Acid	genus.Fenollaria	0.00349796	0.0277365	0.89967	922	0.987919
metab_100001211	sebacate (C10-DC)		Lipid	Fatty Acid, Dicarboxylate	family.Selenomonadaceae	0.00161478	0.0127935	0.899588	922	0.987919
metab_100001211	sebacate (C10-DC)		Lipid	Fatty Acid, Dicarboxylate	Species.salivarius	-0.00247405	0.0196486	0.899828	922	0.987919
metab_100001270	myristoylcarnitine (C14)		Lipid	Fatty Acid Metabolism (Acyl Carnitine, Long Chain Saturated)	Species.massiliensis.6	-0.00365625	0.02902	0.899768	922	0.987919
metab_100001271	1-stearoyl-GPC (18:0)		Lipid	Lysophospholipid	genus.Klebsiella	0.00143096	0.011328	0.899507	922	0.987919
metab_100001274	N-acetylthreonine		Amino Acid	Glycine, Serine and Threonine Metabolism	genus.Lactiplantibacillus	-0.00232565	0.0184684	0.899819	922	0.987919
metab_100001277	10-nonadecenoate (19:1n9)		Lipid	Long Chain Monounsaturated Fatty Acid	family.Ethanoligenenaceae	0.00449677	0.0356388	0.899621	922	0.987919
metab_100001293	N-acetylhistidine		Amino Acid	Histidine Metabolism	genus.Lachnospiraceae.UCG.003	0.00161409	0.0127898	0.899601	922	0.987919
metab_100001295	gamma-glutamyltryptophan		Peptide	Gamma-glutamyl Amino Acid	family.Enterobacteriaceae	-0.000446306	0.00353863	0.899662	922	0.987919
metab_100001334	N-acetylproline		Amino Acid	Urea cycle; Arginine and Proline Metabolism	genus.Solobacterium	0.00174927	0.0138814	0.899748	922	0.987919
metab_100001337	linolenate [alpha or gamma; (18:3n3 or 6)]		Lipid	Long Chain Polyunsaturated Fatty Acid (n3 and n6)	Species.togonis	0.00317921	0.0252275	0.899743	922	0.987919
metab_100001393	isovalerylcarnitine (C5)		Amino Acid	Leucine, Isoleucine and Valine Metabolism	genus.Phocea	0.00266564	0.0211439	0.899704	922	0.987919
metab_100001403	5-acetylamino-6-amino-3-methyluracil		Xenobiotics	Xanthine Metabolism	Species.dentium	-0.0055265	0.0437662	0.899544	922	0.987919
metab_100001425	5,6-dihydrouridine		Nucleotide	Pyrimidine Metabolism, Uracil containing	order.Bifidobacteriales	-0.000460832	0.00365327	0.899648	922	0.987919
metab_100001425	5,6-dihydrouridine		Nucleotide	Pyrimidine Metabolism, Uracil containing	genus.Citrobacter	0.00175888	0.0139257	0.899519	922	0.987919
metab_100001461	1-stearoyl-GPE (18:0)		Lipid	Lysophospholipid	genus.Eggerthella	0.00148044	0.0117237	0.899541	922	0.987919
metab_100001461	1-stearoyl-GPE (18:0)		Lipid	Lysophospholipid	genus.Anaerofilum	0.00224068	0.0177497	0.899572	922	0.987919
metab_100001509	2-methylbutyrylcarnitine (C5)		Amino Acid	Leucine, Isoleucine and Valine Metabolism	genus.Epulopiscium	-0.00224471	0.0177791	0.899558	922	0.987919
metab_100001571	1-arachidonoyl-GPE (20:4n6)*		Lipid	Lysophospholipid	Species.plautii	-0.00108593	0.00861636	0.899736	922	0.987919
metab_100001614	hexadecanedioate (C16-DC)		Lipid	Fatty Acid, Dicarboxylate	genus..Eubacterium..brachy.group	0.00163704	0.0129511	0.899443	922	0.987919
metab_100001662	deoxycarnitine		Lipid	Carnitine Metabolism	Species.provencensis	-0.00307803	0.0243665	0.899505	922	0.987919
metab_100001730	3,4-dihydroxybutyrate		Lipid	Fatty Acid, Dihydroxy	order.Actinomycetales	-0.00254585	0.0201477	0.899476	922	0.987919
metab_100001743	tryptophan betaine		Amino Acid	Tryptophan Metabolism	Species.uniformis	-0.00248929	0.0197702	0.899831	922	0.987919
metab_100001869	1-stearoyl-2-arachidonoyl-GPC (18:0/20:4)		Lipid	Phosphatidylcholine (PC)	genus.Fenollaria	0.00243196	0.019243	0.899458	922	0.987919
metab_100001987	5alpha-androstan-3beta,17beta-diol disulfate		Lipid	Androgenic Steroids	genus.Peptococcus	0.00225841	0.0178633	0.899422	922	0.987919
metab_100001993	pregnenediol disulfate (C21H34O8S2)*		Lipid	Pregnenolone Steroids	genus.Subdoligranulum	-0.00221249	0.0175213	0.899543	922	0.987919
metab_100002154	ergothioneine		Xenobiotics	Food Component/Plant	Species.timonensis	-0.00655699	0.0518767	0.899447	922	0.987919
metab_100002185	indole-3-carboxylate		Amino Acid	Tryptophan Metabolism	genus.Lachnospira	0.000757156	0.005993	0.899491	922	0.987919
metab_100002227	4-cholesten-3-one		Lipid	Sterol	family.Erysipelatoclostridiaceae	-0.000869518	0.00688364	0.89951	922	0.987919
metab_100002227	4-cholesten-3-one		Lipid	Sterol	Species.merdae	0.000701249	0.00555594	0.899589	922	0.987919
metab_100002488	isoursodeoxycholate		Lipid	Secondary Bile Acid Metabolism	Species.senegalensis	-0.00470349	0.037309	0.899706	922	0.987919
metab_100002679	gamma-carboxyglutamate		Amino Acid	Glutamate Metabolism	genus.Fournierella	0.00119407	0.00946119	0.899596	922	0.987919
metab_100002761	androsterone glucuronide		Lipid	Androgenic Steroids	genus.FD2005	-0.00316269	0.025094	0.899734	922	0.987919
metab_100002989	oleoyl-linoleoyl-glycerol (18:1/18:2) [1]		Lipid	Diacylglycerol	Species.pectinilyticus	0.00174841	0.0138478	0.899555	922	0.987919
metab_100003397	trimethylamine N-oxide		Lipid	Phospholipid Metabolism	genus.Lacticaseibacillus	-0.00328402	0.0259931	0.89949	922	0.987919
metab_100003686	N-palmitoylglycine		Lipid	Fatty Acid Metabolism (Acyl Glycine)	order.Clostridiales	-0.000689097	0.00545298	0.899467	922	0.987919
metab_100003686	N-palmitoylglycine		Lipid	Fatty Acid Metabolism (Acyl Glycine)	Species.mitsuokai	-0.00147797	0.011709	0.899583	922	0.987919
metab_100004083	glycohyocholate		Lipid	Secondary Bile Acid Metabolism	Species.sedimentorum	0.00250388	0.0198703	0.899752	922	0.987919
metab_100004208	guaiacol sulfate		Xenobiotics	Benzoate Metabolism	Species.bacterium.1	-0.00120943	0.00959582	0.899731	922	0.987919
metab_100004499	6-oxopiperidine-2-carboxylate		Amino Acid	Lysine Metabolism	Species.pamelaeae	0.00262524	0.0208212	0.899693	922	0.987919
metab_100004523	N-delta-acetylornithine		Amino Acid	Urea cycle; Arginine and Proline Metabolism	genus.Escherichia.Shigella	-0.00106235	0.00842423	0.899676	922	0.987919
metab_100005350	1-linolenoyl-GPC (18:3)*		Lipid	Lysophospholipid	family.UCG.011	-0.00234191	0.0185987	0.899825	922	0.987919
metab_100005391	3-(3-hydroxyphenyl)propionate sulfate		Xenobiotics	Benzoate Metabolism	genus.HT002	-0.00903824	0.0717084	0.899727	922	0.987919
metab_100005418	17alpha-hydroxypregnanolone glucuronide		Lipid	Pregnenolone Steroids	genus.Finegoldia	-0.00502163	0.0397248	0.899436	922	0.987919
metab_100005986	sphingomyelin (d18:1/24:1, d18:2/24:0)*		Lipid	Sphingomyelins	Species.callidus	-0.00110203	0.00874146	0.899706	922	0.987919
metab_100006005	5alpha-androstan-3alpha,17beta-diol monosulfate (2)		Lipid	Androgenic Steroids	genus.Fournierella	0.00229422	0.0181993	0.899712	922	0.987919
metab_100006005	5alpha-androstan-3alpha,17beta-diol monosulfate (2)		Lipid	Androgenic Steroids	genus.Oxalobacter	-0.00286997	0.0227791	0.899767	922	0.987919
metab_100006115	arabonate/xylonate		Carbohydrate	Pentose Metabolism	class.Alphaproteobacteria	-0.00131276	0.0104222	0.899794	922	0.987919
metab_100006115	arabonate/xylonate		Carbohydrate	Pentose Metabolism	genus.Agathobacter	0.00143975	0.0114184	0.899689	922	0.987919
metab_100006191	p-cresol glucuronide*		Amino Acid	Tyrosine Metabolism	Species.histaminiformans	-0.00935669	0.0743048	0.899821	922	0.987919
metab_100006298	lignoceroyl sphingomyelin (d18:1/24:0)		Lipid	Sphingomyelins	Species.porcorum	0.00264448	0.0210047	0.89984	922	0.987919
metab_100006614	adipoylcarnitine (C6-DC)		Lipid	Fatty Acid Metabolism (Acyl Carnitine, Dicarboxylate)	genus.Pseudomonas	-0.00359702	0.0284514	0.899423	922	0.987919
metab_100008955	tricosanoyl sphingomyelin (d18:1/23:0)*		Lipid	Sphingomyelins	genus.Monoglobus	-0.00110075	0.00873008	0.899691	922	0.987919
metab_100008957	sphingomyelin (d18:2/24:1, d18:1/24:2)*		Lipid	Sphingomyelins	order.Erysipelotrichales	-0.00117414	0.00930997	0.899668	922	0.987919
metab_100009007	1-(1-enyl-palmitoyl)-2-oleoyl-GPC (P-16:0/18:1)*		Lipid	Plasmalogen	genus.Bilophila	-0.00115974	0.00918791	0.899582	922	0.987919
metab_100009038	myristoyl dihydrosphingomyelin (d18:0/14:0)*		Lipid	Dihydrosphingomyelins	Species.salivarius	0.00227252	0.0180038	0.899583	922	0.987919
metab_100009130	1-oleoyl-2-docosahexaenoyl-GPC (18:1/22:6)*		Lipid	Phosphatidylcholine (PC)	family.Bifidobacteriaceae	-0.000667499	0.00529518	0.899715	922	0.987919
metab_100009130	1-oleoyl-2-docosahexaenoyl-GPC (18:1/22:6)*		Lipid	Phosphatidylcholine (PC)	Species.ndongoniae	0.00216363	0.0171676	0.899737	922	0.987919
metab_100009225	1-(1-enyl-stearoyl)-2-linoleoyl-GPE (P-18:0/18:2)*		Lipid	Plasmalogen	order.Chloroplast	0.00416821	0.0329793	0.899453	922	0.987919
metab_100009227	1-linoleoyl-GPG (18:2)*		Lipid	Lysophospholipid	Species.massiliensis.9	0.0032908	0.0260298	0.899425	922	0.987919
metab_100009232	thioproline		Xenobiotics	Chemical	Species.formigenes	-0.00271991	0.0215401	0.899545	922	0.987919
metab_100009275	methylsuccinoylcarnitine		Amino Acid	Leucine, Isoleucine and Valine Metabolism	genus.Butyricimonas	-0.00153313	0.0121519	0.899631	922	0.987919
metab_100009343	1-linoleoyl-2-linolenoyl-GPC (18:2/18:3)*		Lipid	Phosphatidylcholine (PC)	Species.obesi	-0.00139139	0.0110271	0.899619	922	0.987919
metab_100010918	oleoyl-oleoyl-glycerol (18:1/18:1) [1]*		Lipid	Diacylglycerol	genus.Oscillibacter	-0.00136981	0.0108414	0.899483	922	0.987919
metab_100010941	linoleoyl-linoleoyl-glycerol (18:2/18:2) [1]*		Lipid	Diacylglycerol	genus.Catenisphaera	0.00301194	0.0239077	0.899774	922	0.987919
metab_100010942	linoleoyl-linoleoyl-glycerol (18:2/18:2) [2]*		Lipid	Diacylglycerol	class.Incertae.Sedis	-0.00472497	0.0375028	0.899768	922	0.987919
metab_100015625	glycosyl-N-behenoyl-sphingadienine (d18:2/22:0)*		Lipid	Hexosylceramides (HCER)	genus.GCA.900066575	-0.00109554	0.00869588	0.899773	922	0.987919
metab_100015632	N-stearoyl-sphingadienine (d18:2/18:0)*		Lipid	Ceramides	family.UCG.011	0.00220905	0.0174727	0.899421	922	0.987919
metab_100015744	ceramide (d18:2/24:1, d18:1/24:2)*		Lipid	Ceramides	genus.Pediococcus	-0.00354735	0.028141	0.899716	922	0.987919
metab_100015755	ceramide (d18:1/20:0, d16:1/22:0, d20:1/18:0)*		Lipid	Ceramides	genus.Paraprevotella	-0.000851107	0.00675926	0.899826	922	0.987919
metab_100015789	sphingomyelin (d18:2/24:2)*		Lipid	Sphingomyelins	genus.GCA.900066575	0.000976621	0.00775431	0.899804	922	0.987919
metab_100015831	linolenoylcarnitine (C18:3)*		Lipid	Fatty Acid Metabolism (Acyl Carnitine, Polyunsaturated)	Species.massiliensis.4	0.00175291	0.0139159	0.899789	922	0.987919
metab_100015834	lignoceroylcarnitine (C24)*		Lipid	Fatty Acid Metabolism (Acyl Carnitine, Long Chain Saturated)	class.Vampirivibrionia	-0.00140408	0.0111421	0.899748	922	0.987919
metab_100015840	dihomo-linolenoylcarnitine (C20:3n3 or 6)*		Lipid	Fatty Acid Metabolism (Acyl Carnitine, Polyunsaturated)	order.Chloroplast	-0.00319991	0.0254152	0.899835	922	0.987919
metab_100015840	dihomo-linolenoylcarnitine (C20:3n3 or 6)*		Lipid	Fatty Acid Metabolism (Acyl Carnitine, Polyunsaturated)	Species.splanchnicus	0.000826177	0.00655014	0.899657	922	0.987919
metab_100015962	N,N,N-trimethyl-5-aminovalerate		Amino Acid	Lysine Metabolism	genus.Sanguibacteroides	0.0042884	0.0339363	0.89947	922	0.987919
metab_100016069	5-dodecenoylcarnitine (C12:1)		Lipid	Fatty Acid Metabolism (Acyl Carnitine, Monounsaturated)	phylum.Actinobacteriota	0.0021582	0.0171113	0.89966	922	0.987919
metab_100019794	hydroxy-CMPF*		Lipid	Fatty Acid, Dicarboxylate	genus.Allisonella	0.00472985	0.0375268	0.899729	922	0.987919
metab_100019892	2-hydroxyarachidate*		Lipid	Fatty Acid, Monohydroxy	genus.Enterorhabdus	0.000968293	0.00768471	0.899758	922	0.987919
metab_100019982	octadecadienedioate (C18:2-DC)*		Lipid	Fatty Acid, Dicarboxylate	Species.tayi	-0.00343662	0.0272156	0.899544	922	0.987919
metab_100020203	3-hydroxystachydrine*		Xenobiotics	Food Component/Plant	genus.Turicibacter	-0.00327241	0.0259397	0.899638	922	0.987919
metab_100020215	N-methylhydroxyproline**		Amino Acid	Urea cycle; Arginine and Proline Metabolism	genus.Parasutterella	0.00267604	0.0211781	0.899477	922	0.987919
metab_100020421	1-carboxyethyltyrosine	N-lactoyl tyrosine	Amino Acid	Tyrosine Metabolism	genus..Eubacterium..ventriosum.group	-0.00102488	0.00813412	0.899762	922	0.987919
metab_100020427	1-carboxyethylisoleucine	N-lactoyl isoleucine	Amino Acid	Leucine, Isoleucine and Valine Metabolism	phylum.Desulfobacterota	-0.00123131	0.00976229	0.899658	922	0.987919
metab_100020502	sulfate of piperine metabolite C18H21NO3 (1)*		Xenobiotics	Food Component/Plant	family.Hungateiclostridiaceae	0.00544369	0.0432109	0.899777	922	0.987919
metab_100020502	sulfate of piperine metabolite C18H21NO3 (1)*		Xenobiotics	Food Component/Plant	genus.Enterococcus	-0.00281804	0.0223672	0.899769	922	0.987919
metab_100020502	sulfate of piperine metabolite C18H21NO3 (1)*		Xenobiotics	Food Component/Plant	Species.copri	-0.00191858	0.0151926	0.899536	922	0.987919
metab_100020542	11beta-hydroxyetiocholanolone glucuronide*		Lipid	Androgenic Steroids	Species.faecis	0.00184645	0.0146506	0.899735	922	0.987919
metab_100020578	4-allylcatechol sulfate		Xenobiotics	Benzoate Metabolism	class.Coriobacteriia	-0.00246008	0.019536	0.899819	922	0.987919
metab_100020833	2-ketocaprylate		Amino Acid	Leucine, Isoleucine and Valine Metabolism	Species.fairfieldensis	-0.0048276	0.0382967	0.899715	922	0.987919
metab_100020893	2,3-dihydroxy-5-methylthio-4-pentenoate (DMTPA)*		Amino Acid	Methionine, Cysteine, SAM and Taurine Metabolism	Species.hominis	-0.000515971	0.00408644	0.899551	922	0.987919
metab_100021093	taurochenodeoxycholic acid 3-sulfate		Lipid	Secondary Bile Acid Metabolism	Species.minuta	0.00842063	0.0667225	0.899599	922	0.987919
metab_100021363	vanillic acid glycine		Xenobiotics	Food Component/Plant	family.Methanobacteriaceae	0.00395759	0.0314347	0.899841	922	0.987919
metab_100021457	(2-butoxyethoxy)acetic acid		Xenobiotics	Chemical	genus..Eubacterium..ruminantium.group	0.000913876	0.00725544	0.899794	922	0.987919
metab_100021707	3-bromo-5-chloro-2,6-dihydroxybenzoic acid*		Xenobiotics	Chemical	genus.CAG.56	0.00100351	0.00794051	0.89946	922	0.987919
metab_100021707	3-bromo-5-chloro-2,6-dihydroxybenzoic acid*		Xenobiotics	Chemical	Species.animalis	0.00255183	0.0202276	0.899637	922	0.987919
metab_100022005	bilirubin degradation product, C17H18N2O4 (1)**		Partially Characterized Molecules	Partially Characterized Molecules	genus.Collinsella	0.00107915	0.00855918	0.899697	922	0.987919
metab_100022006	bilirubin degradation product, C17H18N2O4 (2)**		Partially Characterized Molecules	Partially Characterized Molecules	phylum.Verrucomicrobiota	0.00114752	0.00910084	0.89969	922	0.987919
metab_100022041	N,N-dimethyl-pro-pro		Peptide	Modified Peptides	genus..Eubacterium..ruminantium.group	-0.0010464	0.00828604	0.899535	922	0.987919
metab_1002	allantoin		Nucleotide	Purine Metabolism, (Hypo)Xanthine/Inosine containing	phylum.Synergistota	-0.00148759	0.0118144	0.899829	922	0.987919
metab_1023	sarcosine		Amino Acid	Glycine, Serine and Threonine Metabolism	Species.histaminiformans	0.0031069	0.0246091	0.899563	922	0.987919
metab_1052	glycerate		Carbohydrate	Glycolysis, Gluconeogenesis, and Pyruvate Metabolism	Species.filiformis	0.00208072	0.0164722	0.89951	922	0.987919
metab_1053	3-ureidopropionate		Nucleotide	Pyrimidine Metabolism, Uracil containing	family.Erysipelotrichaceae	-0.000756624	0.00598935	0.899501	922	0.987919
metab_111	3-hydroxyisobutyrate		Amino Acid	Leucine, Isoleucine and Valine Metabolism	order.Flavobacteriales	-0.0024322	0.0192718	0.899598	922	0.987919
metab_1113	4-acetamidobutanoate		Amino Acid	Polyamine Metabolism	genus..Eubacterium..eligens.group	0.000850279	0.00672678	0.899442	922	0.987919
metab_112	3-hydroxy-3-methylglutarate		Lipid	Mevalonate Metabolism	Species.lenta	-0.00165598	0.0131537	0.899844	922	0.987919
metab_1137	oleoyl ethanolamide		Lipid	Endocannabinoid	Species.virosa	0.00178637	0.0141659	0.899678	922	0.987919
metab_1215	N-acetylglucosaminylasparagine		Carbohydrate	Aminosugar Metabolism	genus.Catenisphaera	-0.00149509	0.0118373	0.899521	922	0.987919
metab_1239	2-hydroxystearate		Lipid	Fatty Acid, Monohydroxy	genus.UCG.003	-0.000753768	0.00597004	0.899556	922	0.987919
metab_132	3-phosphoglycerate		Carbohydrate	Glycolysis, Gluconeogenesis, and Pyruvate Metabolism	Species.atypica	0.00271027	0.0214919	0.899676	922	0.987919
metab_1342	3-methoxytyrosine		Amino Acid	Tyrosine Metabolism	genus.Roseburia	0.00129113	0.0102207	0.899503	922	0.987919
metab_1668	taurodeoxycholate		Lipid	Secondary Bile Acid Metabolism	family.Defluviitaleaceae	0.00347188	0.0275787	0.899848	922	0.987919
metab_179	9,10-DiHOME		Lipid	Fatty Acid, Dihydroxy	order.Oscillospirales	0.00492139	0.0390592	0.899762	922	0.987919
metab_182	quinolinate		Cofactors and Vitamins	Nicotinate and Nicotinamide Metabolism	genus.Butyricimonas	0.00142626	0.0113023	0.899608	922	0.987919
metab_189	N6,N6,N6-trimethyllysine		Amino Acid	Lysine Metabolism	Species.provencensis	0.00496332	0.0393172	0.899572	922	0.987919
metab_194	N-formylmethionine		Amino Acid	Methionine, Cysteine, SAM and Taurine Metabolism	Species.comes	0.000640882	0.0050798	0.899632	922	0.987919
metab_197	S-adenosylhomocysteine (SAH)		Amino Acid	Methionine, Cysteine, SAM and Taurine Metabolism	Species.urinimassiliense	0.00272011	0.0216023	0.899826	922	0.987919
metab_234	aspartate		Amino Acid	Alanine and Aspartate Metabolism	Species.scindens	-0.00401509	0.0318938	0.899848	922	0.987919
metab_235	2-hydroxyphenylacetate		Amino Acid	Phenylalanine Metabolism	family.Erysipelotrichaceae	0.00106164	0.00841488	0.899632	922	0.987919
metab_235	2-hydroxyphenylacetate		Amino Acid	Phenylalanine Metabolism	genus.Limosilactobacillus	-0.00202315	0.0160109	0.899475	922	0.987919
metab_240	3-(4-hydroxyphenyl)lactate		Amino Acid	Tyrosine Metabolism	genus.Anaerofustis	-0.00205914	0.0163128	0.89958	922	0.987919
metab_241	phenylpyruvate		Amino Acid	Phenylalanine Metabolism	class.Negativicutes	0.000657137	0.00520275	0.899518	922	0.987919
metab_266	cholesterol		Lipid	Sterol	genus.UCG.003	0.000763197	0.00604207	0.899512	922	0.987919
metab_272	corticosterone		Lipid	Corticosteroids	genus.Atopobium	0.00600707	0.0475856	0.899573	922	0.987919
metab_339	glutarate (C5-DC)		Lipid	Fatty Acid, Dicarboxylate	phylum.Euryarchaeota	-0.00310117	0.0246066	0.899737	922	0.987919
metab_355	histidine		Amino Acid	Histidine Metabolism	genus.HT002	-0.00186773	0.0148317	0.899817	922	0.987919
metab_363	myo-inositol		Lipid	Inositol Metabolism	genus.Anaerosporobacter	0.00220591	0.017513	0.899794	922	0.987919
metab_363	myo-inositol		Lipid	Inositol Metabolism	genus.Candidatus.Soleaferrea	0.00132793	0.0105045	0.899431	922	0.987919
metab_376	isoleucine		Amino Acid	Leucine, Isoleucine and Valine Metabolism	Species.intestini	-0.00127693	0.0101228	0.899647	922	0.987919
metab_397	leucine		Amino Acid	Leucine, Isoleucine and Valine Metabolism	genus.Fenollaria	0.00221052	0.0175353	0.899712	922	0.987919
metab_409	malate		Energy	TCA Cycle	Species.crossotus	0.000700865	0.00555061	0.899548	922	0.987919
metab_424	palmitate (16:0)		Lipid	Long Chain Saturated Fatty Acid	family.Sutterellaceae	-0.00106995	0.00849107	0.899753	922	0.987919
metab_439	stearate (18:0)		Lipid	Long Chain Saturated Fatty Acid	Species.plautii	-0.00113103	0.00897529	0.899748	922	0.987919
metab_501	salicylate		Xenobiotics	Drug - Topical Agents	genus.Citrobacter	-0.0107115	0.0848965	0.899624	922	0.987919
metab_504	serotonin		Amino Acid	Tryptophan Metabolism	Species.hominis	0.00145128	0.0114935	0.899547	922	0.987919
metab_504	serotonin		Amino Acid	Tryptophan Metabolism	Species.microfusus	-0.00638865	0.0507405	0.899833	922	0.987919
metab_537	trans-urocanate		Amino Acid	Histidine Metabolism	Species.bicirculans	-0.000902209	0.00716219	0.899786	922	0.987919
metab_566	valine		Amino Acid	Leucine, Isoleucine and Valine Metabolism	genus.Fenollaria	-0.00266324	0.0211306	0.899731	922	0.987919
metab_566	valine		Amino Acid	Leucine, Isoleucine and Valine Metabolism	Species.cateniformis	-0.00149429	0.0118693	0.899843	922	0.987919
metab_572	glucose		Carbohydrate	Glycolysis, Gluconeogenesis, and Pyruvate Metabolism	genus.Megamonas	-0.00142714	0.0112921	0.899457	922	0.987919
metab_800	cysteine		Amino Acid	Methionine, Cysteine, SAM and Taurine Metabolism	class.Actinobacteria	-0.000751561	0.00595128	0.899534	922	0.987919
metab_827	cytidine		Nucleotide	Pyrimidine Metabolism, Cytidine containing	genus.Roseburia	-0.00194536	0.0154485	0.899819	922	0.987919
metab_892	nonadecanoate (19:0)		Lipid	Long Chain Saturated Fatty Acid	genus.Catenibacillus	-0.00157116	0.012457	0.89966	922	0.987919
metab_93	alpha-ketoglutarate		Energy	TCA Cycle	genus..Eubacterium..fissicatena.group	-0.00174499	0.0138395	0.899691	922	0.987919
metab_980	pentadecanoate (15:0)		Lipid	Long Chain Saturated Fatty Acid	order.Saccharimonadales	-0.00198067	0.0157192	0.899758	922	0.987919
metab_999907765	X - 07765		NA	NA	genus.Succiniclasticum	0.00199518	0.0158286	0.899721	922	0.987919
metab_999911315	X - 11315		NA	NA	genus.GCA.900066575	0.0012578	0.00998634	0.899798	922	0.987919
metab_999911444	X - 11444		NA	NA	genus.Peptococcus	0.00129415	0.0102733	0.899782	922	0.987919
metab_999911632	X - 11632		NA	NA	Species.inops	-0.000671494	0.00531255	0.899446	922	0.987919
metab_999911850	X - 11850		NA	NA	genus.Lachnospira	0.00382489	0.0302669	0.899466	922	0.987919
metab_999911880	X - 11880		NA	NA	family.Eubacteriaceae	0.0034613	0.0274685	0.899752	922	0.987919
metab_999912112	X - 12112		NA	NA	Species.mucilaginosa	-0.0101552	0.080621	0.899791	922	0.987919
metab_999912221	X - 12221		NA	NA	Species.longicatena	-0.00141742	0.0112271	0.899563	922	0.987919
metab_999912410	X - 12410		NA	NA	family.Family.XI	-0.00439978	0.0349111	0.899738	922	0.987919
metab_999912798	X - 12798		NA	NA	class.Clostridia	0.00513282	0.0407073	0.899688	922	0.987919
metab_999912851	X - 12851		NA	NA	Species.equolifaciens	0.00432856	0.0342512	0.899462	922	0.987919
metab_999913553	X - 13553		NA	NA	genus.Lactiplantibacillus	0.00261487	0.020735	0.899674	922	0.987919
metab_999915245	X - 15245		NA	NA	genus.UCG.003	-0.00160729	0.0127219	0.899491	922	0.987919
metab_999915486	X - 15486		NA	NA	order.Bifidobacteriales	0.00118337	0.00939818	0.899828	922	0.987919
metab_999916087	X - 16087		NA	NA	Species.johnsonii	0.00244057	0.0193571	0.899696	922	0.987919
metab_999916397	X - 16397		NA	NA	order.Clostridia.vadinBB60.group	0.00147472	0.0117096	0.899807	922	0.987919
metab_999916964	X - 16964		NA	NA	genus.Succinivibrio	-0.00338493	0.0268536	0.89972	922	0.987919
metab_999917335	X - 17335		NA	NA	order.Rhodospirillales	-0.001062	0.00842732	0.899746	922	0.987919
metab_999917335	X - 17335		NA	NA	family.Acidaminococcaceae	0.000778201	0.00616228	0.899535	922	0.987919
metab_999917357	X - 17357		NA	NA	family.Enterococcaceae	0.00164356	0.0130446	0.899764	922	0.987919
metab_999917654	X - 17654		NA	NA	family.Coriobacteriaceae	-0.00116658	0.0092418	0.89958	922	0.987919
metab_999917690	X - 17690		NA	NA	Species.ndongoniae	0.00738426	0.0585357	0.899642	922	0.987919
metab_999918888	X - 18888		NA	NA	genus.Incertae.Sedis	0.00199184	0.0157766	0.89956	922	0.987919
metab_999918913	X - 18913		NA	NA	genus.Actinomyces	0.00341588	0.0270771	0.899639	922	0.987919
metab_999919438	X - 19438		NA	NA	genus.Fournierella	0.00151146	0.0119983	0.899782	922	0.987919
metab_999921310	X - 21310		NA	NA	Species.filiformis	-0.00127441	0.0101025	0.899643	922	0.987919
metab_999921364	X - 21364		NA	NA	genus.Streptococcus	-0.000950672	0.007547	0.899787	922	0.987919
metab_999921383	X - 21383		NA	NA	family.Pseudomonadaceae	0.00423816	0.0335502	0.899505	922	0.987919
metab_999921467	X - 21467		NA	NA	genus..Bacteroides..pectinophilus.group	0.00244351	0.0193417	0.899496	922	0.987919
metab_999921736	X - 21736		NA	NA	genus.Christensenellaceae.R.7.group	-0.00150155	0.0119131	0.899727	922	0.987919
metab_999921842	X - 21842		NA	NA	genus.Phocea	-0.00466748	0.0369763	0.899579	922	0.987919
metab_999922771	X - 22771		NA	NA	family.Ruminococcaceae	0.0038667	0.0305993	0.899471	922	0.987919
metab_999923782	X - 23782		NA	NA	genus.Latilactobacillus	-0.00195594	0.015537	0.899848	922	0.987919
metab_999924473	X - 24473		NA	NA	genus.Gordonibacter	-0.00385526	0.0305141	0.899488	922	0.987919
metab_999925172	X - 25172		NA	NA	genus.UCG.007	-0.00203999	0.0161681	0.899623	922	0.987919
metab_999925172	X - 25172		NA	NA	Species.pleomorphus	-0.00463734	0.0368095	0.899775	922	0.987919
metab_999925810	X - 25810		NA	NA	genus.Mitsuokella	-0.00171574	0.0135995	0.899632	922	0.987919
metab_999925828	X - 25828		NA	NA	genus.Fournierella	-0.000692023	0.00547882	0.899516	922	0.987919
metab_999925936	X - 25936		NA	NA	genus.Ruminococcus	0.00123625	0.00978832	0.899524	922	0.987919
metab_999926106	X - 26106		NA	NA	family.Synergistaceae	-0.00292831	0.023236	0.899741	922	0.987919
metab_999926107	X - 26107		NA	NA	order.RF39	-0.00100951	0.00800972	0.899733	922	0.987919
metab_999926109	X - 26109		NA	NA	genus.Escherichia.Shigella	-0.00102851	0.00814646	0.89956	922	0.987919
metab_100006370	3beta-hydroxy-5-cholestenoate		Lipid	Sterol	Species.inulinivorans	-0.000784551	0.00623243	0.899854	922	0.987923
metab_100006298	lignoceroyl sphingomyelin (d18:1/24:0)		Lipid	Sphingomyelins	order.Clostridia.vadinBB60.group	-0.00109184	0.00867387	0.899858	922	0.987925
metab_100001541	2-hydroxy-3-methylvalerate		Amino Acid	Leucine, Isoleucine and Valine Metabolism	genus.Granulicatella	0.00391981	0.0311502	0.89989	922	0.987936
metab_100002029	androstenediol (3beta,17beta) monosulfate (2)		Lipid	Androgenic Steroids	Species.secundus	-0.00340716	0.027077	0.899893	922	0.987936
metab_100002951	eicosanedioate (C20-DC)		Lipid	Fatty Acid, Dicarboxylate	Species.clarus	-0.00137853	0.0109541	0.899882	922	0.987936
metab_100002989	oleoyl-linoleoyl-glycerol (18:1/18:2) [1]		Lipid	Diacylglycerol	genus.Anaerofustis	-0.00318466	0.0253094	0.899896	922	0.987936
metab_100003901	2-stearoyl-GPE (18:0)*		Lipid	Lysophospholipid	Species.salyersiae	-0.00177791	0.0141264	0.899874	922	0.987936
metab_100006438	citraconate/glutaconate		Energy	TCA Cycle	order.Eubacteriales	-0.00394785	0.0313703	0.899882	922	0.987936
metab_100008903	1,2-dilinoleoyl-GPC (18:2/18:2)		Lipid	Phosphatidylcholine (PC)	phylum.Euryarchaeota	-0.00207866	0.0165183	0.899888	922	0.987936
metab_100021131	undecenoylcarnitine (C11:1)		Lipid	Fatty Acid Metabolism (Acyl Carnitine, Monounsaturated)	Species.minuta	-0.00449487	0.035719	0.899887	922	0.987936
metab_100022007	bilirubin degradation product, C17H18N2O4 (3)**		Partially Characterized Molecules	Partially Characterized Molecules	Species.evryensis	-0.00410783	0.0326454	0.899894	922	0.987936
metab_1256	choline		Lipid	Phospholipid Metabolism	order.Erysipelotrichales	-0.00108789	0.00864544	0.899892	922	0.987936
metab_339	glutarate (C5-DC)		Lipid	Fatty Acid, Dicarboxylate	genus.Senegalimassilia	-0.00142664	0.0113369	0.899886	922	0.987936
metab_821	pseudouridine		Nucleotide	Pyrimidine Metabolism, Uracil containing	genus.Sellimonas	-0.000528524	0.00420034	0.899896	922	0.987936
metab_999926097	X - 26097		NA	NA	Species.minuta	0.00285319	0.02267	0.899873	922	0.987936
metab_100000743	2-hydroxyoctanoate		Lipid	Fatty Acid, Monohydroxy	genus.NK4A214.group	-0.00112251	0.00892148	0.899902	922	0.987937
metab_100015727	ceramide (d16:1/24:1, d18:1/22:1)*		Lipid	Ceramides	order.Lactobacillales	0.00111861	0.00889043	0.899901	922	0.987937
metab_100020203	3-hydroxystachydrine*		Xenobiotics	Food Component/Plant	class.Cyanobacteriia	0.0134216	0.106673	0.899903	922	0.987937
metab_100005391	3-(3-hydroxyphenyl)propionate sulfate		Xenobiotics	Benzoate Metabolism	Species.johnsonii	0.00406706	0.0323261	0.899908	922	0.987938
metab_932	caprylate (8:0)		Lipid	Medium Chain Fatty Acid	Species.prausnitzii	0.00116045	0.00922351	0.899907	922	0.987938
metab_266	cholesterol		Lipid	Sterol	genus.Holdemania	-0.00127631	0.0101448	0.899912	922	0.987939
metab_100002417	2,3-dihydroxyisovalerate		Xenobiotics	Food Component/Plant	Species.equolifaciens	0.00445441	0.0354097	0.899921	922	0.987943
metab_100008990	1-palmitoyl-2-arachidonoyl-GPE (16:0/20:4)*		Lipid	Phosphatidylethanolamine (PE)	genus..Clostridium..innocuum.group	-0.00222736	0.0177057	0.89992	922	0.987943
metab_999924947	X - 24947		NA	NA	Species.obeum	-0.00206476	0.016413	0.899919	922	0.987943
metab_100008999	1-(1-enyl-stearoyl)-2-arachidonoyl-GPE (P-18:0/20:4)*		Lipid	Plasmalogen	genus.Defluviitaleaceae.UCG.011	-0.00131986	0.0104928	0.899928	922	0.987948
metab_100001040	1-linoleoylglycerol (18:2)		Lipid	Monoacylglycerol	genus.Enterorhabdus	-0.00176138	0.0140033	0.899932	922	0.987948
metab_100001051	1-methylhistidine		Amino Acid	Histidine Metabolism	genus.Oribacterium	-0.00200215	0.0159179	0.899935	922	0.987948
metab_100015641	N-oleoylserine		Lipid	Endocannabinoid	genus.Lachnospiraceae.FCS020.group	-0.000883328	0.00702272	0.899933	922	0.987948
metab_100000265	kynurenine		Amino Acid	Tryptophan Metabolism	genus.UCG.003	0.000740651	0.00589193	0.899993	922	0.987949
metab_100001247	octanoylcarnitine (C8)		Lipid	Fatty Acid Metabolism (Acyl Carnitine, Medium Chain)	genus.Romboutsia	-0.00105261	0.00837155	0.899969	922	0.987949
metab_100001397	1,3,7-trimethylurate		Xenobiotics	Xanthine Metabolism	family.Butyricicoccaceae	0.00292916	0.0232918	0.899951	922	0.987949
metab_100001541	2-hydroxy-3-methylvalerate		Amino Acid	Leucine, Isoleucine and Valine Metabolism	genus.Enterorhabdus	-0.00149849	0.011916	0.899955	922	0.987949
metab_100001561	2-palmitoleoyl-GPC (16:1)*		Lipid	Lysophospholipid	Species.virosa	0.00199385	0.0158557	0.899958	922	0.987949
metab_100001734	N6-acetyllysine		Amino Acid	Lysine Metabolism	genus.Pediococcus	-0.00265918	0.0211531	0.899989	922	0.987949
metab_100001956	N-methylproline		Amino Acid	Urea cycle; Arginine and Proline Metabolism	family.Akkermansiaceae	-0.00259889	0.0206652	0.899949	922	0.987949
metab_100002029	androstenediol (3beta,17beta) monosulfate (2)		Lipid	Androgenic Steroids	genus.UCG.007	0.00280408	0.0222997	0.899962	922	0.987949
metab_100002989	oleoyl-linoleoyl-glycerol (18:1/18:2) [1]		Lipid	Diacylglycerol	order.Clostridiales	0.00107522	0.00855331	0.899991	922	0.987949
metab_100003000	1-(1-enyl-palmitoyl)-GPE (P-16:0)*		Lipid	Lysoplasmalogen	genus.Oscillibacter	-0.000782967	0.00622846	0.899991	922	0.987949
metab_100004322	2-aminophenol sulfate		Xenobiotics	Food Component/Plant	genus.Defluviitaleaceae.UCG.011	-0.0027031	0.0215024	0.899989	922	0.987949
metab_100006191	p-cresol glucuronide*		Amino Acid	Tyrosine Metabolism	Species.pleomorphus	0.0114517	0.0910802	0.899973	922	0.987949
metab_100008954	palmitoyl dihydrosphingomyelin (d18:0/16:0)*		Lipid	Dihydrosphingomyelins	family.Oxalobacteraceae	-0.00163197	0.0129812	0.899984	922	0.987949
metab_100009038	myristoyl dihydrosphingomyelin (d18:0/14:0)*		Lipid	Dihydrosphingomyelins	Species.mitsuokai	-0.00177945	0.0141478	0.899938	922	0.987949
metab_100009045	phenylacetylglutamate		Peptide	Acetylated Peptides	Species.bouchesdurhonensis	0.00449071	0.0357152	0.899969	922	0.987949
metab_100009345	1-palmitoleoyl-2-linolenoyl-GPC (16:1/18:3)*		Lipid	Phosphatidylcholine (PC)	Species.parvulum	0.00497818	0.0395861	0.899954	922	0.987949
metab_100010895	2'-O-methylcytidine		Nucleotide	Pyrimidine Metabolism, Cytidine containing	Species.funiformis	-0.0021601	0.0171762	0.899949	922	0.987949
metab_100010918	oleoyl-oleoyl-glycerol (18:1/18:1) [1]*		Lipid	Diacylglycerol	order.Izemoplasmatales	-0.00281024	0.0223544	0.899988	922	0.987949
metab_100010918	oleoyl-oleoyl-glycerol (18:1/18:1) [1]*		Lipid	Diacylglycerol	Species.atypica	0.00366846	0.0291788	0.899979	922	0.987949
metab_1102	gamma-glutamyltyrosine		Peptide	Gamma-glutamyl Amino Acid	family.Butyricicoccaceae	0.00117473	0.00934276	0.899969	922	0.987949
metab_1538	stearoyl sphingomyelin (d18:1/18:0)		Lipid	Sphingomyelins	family.Anaerovoracaceae	-0.00115057	0.00915122	0.899975	922	0.987949
metab_182	quinolinate		Cofactors and Vitamins	Nicotinate and Nicotinamide Metabolism	order.Monoglobales	0.00152862	0.0121548	0.899948	922	0.987949
metab_825	uracil		Nucleotide	Pyrimidine Metabolism, Uracil containing	genus.Lachnospiraceae.UCG.009	0.00200019	0.0159092	0.899978	922	0.987949
metab_999910458	X - 10458		NA	NA	family.Selenomonadaceae	0.00148684	0.0118258	0.899975	922	0.987949
metab_999912830	X - 12830		NA	NA	genus.Lachnospiraceae.UCG.001	-0.00198333	0.0157731	0.899965	922	0.987949
metab_999912849	X - 12849		NA	NA	Species.excrementihominis	-0.00369609	0.0293907	0.899953	922	0.987949
metab_999916964	X - 16964		NA	NA	family.Pseudomonadaceae	0.00297662	0.0236674	0.899943	922	0.987949
metab_1258	anthranilate		Amino Acid	Tryptophan Metabolism	Species.merdae	0.000705332	0.00561134	0.9	922	0.987954
metab_100006282	umbelliferone sulfate		Xenobiotics	Food Component/Plant	genus.CAG.56	-0.00185596	0.0147658	0.900004	922	0.987954
metab_391	citrulline		Amino Acid	Urea cycle; Arginine and Proline Metabolism	genus.Olsenella	-0.00120144	0.00955887	0.900007	922	0.987954
metab_999911308	X - 11308		NA	NA	class.Bacteroidia	0.00223223	0.0177598	0.900006	922	0.987954
metab_100002152	andro steroid monosulfate C19H28O6S (1)*		Lipid	Androgenic Steroids	Species.xylaniphila	0.00516834	0.0411229	0.900013	922	0.98796
metab_100000846	erythritol		Xenobiotics	Food Component/Plant	Species.massiliensis.1	-0.000740136	0.00588978	0.900026	922	0.987962
metab_100008990	1-palmitoyl-2-arachidonoyl-GPE (16:0/20:4)*		Lipid	Phosphatidylethanolamine (PE)	genus.Flavonifractor	0.00126597	0.0100748	0.900032	922	0.987962
metab_100009055	palmitoyl-linoleoyl-glycerol (16:0/18:2) [2]*		Lipid	Diacylglycerol	Species.stercoris	0.00143307	0.0114047	0.900032	922	0.987962
metab_100015737	ceramide (d18:1/17:0, d17:1/18:0)*		Lipid	Ceramides	family.Victivallaceae	-0.00299628	0.0238451	0.900032	922	0.987962
metab_1231	dihomo-linoleate (20:2n6)		Lipid	Long Chain Polyunsaturated Fatty Acid (n3 and n6)	phylum.Cyanobacteria	-0.00180743	0.0143819	0.900018	922	0.987962
metab_504	serotonin		Amino Acid	Tryptophan Metabolism	genus.Anaerosporobacter	-0.00492475	0.0391897	0.900026	922	0.987962
metab_999921364	X - 21364		NA	NA	Species.histaminiformans	-0.00374111	0.0297713	0.900028	922	0.987962
metab_999924588	X - 24588		NA	NA	family.Acidaminococcaceae	-0.00072958	0.00580566	0.900024	922	0.987962
metab_100000998	citramalate		Amino Acid	Glutamate Metabolism	family.Rikenellaceae	-0.00138943	0.0110614	0.900069	922	0.987964
metab_100001571	1-arachidonoyl-GPE (20:4n6)*		Lipid	Lysophospholipid	Species.mayombei	0.00296759	0.0236226	0.900057	922	0.987964
metab_100001624	3-(3-hydroxyphenyl)propionate		Xenobiotics	Benzoate Metabolism	genus.Parabacteroides	-0.0028605	0.0227685	0.90005	922	0.987964
metab_100001948	succinylcarnitine (C4-DC)		Energy	TCA Cycle	Species.ihumii	-0.00231735	0.0184469	0.900059	922	0.987964
metab_100003415	N6-methyllysine		Amino Acid	Lysine Metabolism	genus.Megasphaera	0.00362155	0.0288318	0.900069	922	0.987964
metab_100009026	behenoyl dihydrosphingomyelin (d18:0/22:0)*		Lipid	Dihydrosphingomyelins	phylum.Patescibacteria	-0.00187224	0.0149032	0.900056	922	0.987964
metab_100020414	6-bromotryptophan		Amino Acid	Tryptophan Metabolism	genus.Lachnospiraceae.UCG.010	-0.000727172	0.00578897	0.900066	922	0.987964
metab_100021100	tetradecadienedioate (C14:2-DC)*		Lipid	Fatty Acid, Dicarboxylate	Species.scindens	-0.00718185	0.0571739	0.900066	922	0.987964
metab_100021784	4-chlorobenzoic acid		Xenobiotics	Chemical	genus.Lachnospiraceae.NK4B4.group	0.000756784	0.00602475	0.900067	922	0.987964
metab_100022005	bilirubin degradation product, C17H18N2O4 (1)**		Partially Characterized Molecules	Partially Characterized Molecules	Species.indistinctus	0.00157633	0.012547	0.90005	922	0.987964
metab_1239	2-hydroxystearate		Lipid	Fatty Acid, Monohydroxy	genus.Catenibacillus	-0.00165336	0.0131591	0.900042	922	0.987964
metab_234	aspartate		Amino Acid	Alanine and Aspartate Metabolism	genus.Anaerofustis	-0.00208365	0.0165873	0.900063	922	0.987964
metab_250	biliverdin		Cofactors and Vitamins	Hemoglobin and Porphyrin Metabolism	genus.GCA.900066575	0.0013812	0.0109939	0.900051	922	0.987964
metab_561	glutamate		Amino Acid	Glutamate Metabolism	Species.massiliensis.2	-0.00171812	0.013678	0.900067	922	0.987964
metab_999917685	X - 17685		NA	NA	order.Clostridiales	0.0021162	0.0168474	0.900069	922	0.987964
metab_999923636	X - 23636		NA	NA	genus.Leuconostoc	0.0033692	0.0268176	0.90005	922	0.987964
metab_100000781	hexanoylcarnitine (C6)		Lipid	Fatty Acid Metabolism (Acyl Carnitine, Medium Chain)	genus.Ligilactobacillus	-0.00147265	0.0117262	0.900088	922	0.987971
metab_100009232	thioproline		Xenobiotics	Chemical	genus.Olsenella	0.00162259	0.0129205	0.900091	922	0.987971
metab_100010922	linoleoyl-arachidonoyl-glycerol (18:2/20:4) [1]*		Lipid	Diacylglycerol	Species.distasonis	0.00134107	0.0106779	0.900082	922	0.987971
metab_1094	thyroxine		Amino Acid	Tyrosine Metabolism	family.Erysipelatoclostridiaceae	0.000799091	0.00636277	0.900086	922	0.987971
metab_498	retinol (Vitamin A)		Cofactors and Vitamins	Vitamin A Metabolism	order.Pseudomonadales	0.00244005	0.0194295	0.900089	922	0.987971
metab_999912026	X - 12026		NA	NA	family.Coriobacteriales.Incertae.Sedis	-0.000801973	0.00638573	0.900086	922	0.987971
metab_999915461	X - 15461		NA	NA	genus.Enterorhabdus	-0.00132902	0.0105818	0.900081	922	0.987971
metab_100001033	beta-sitosterol		Lipid	Sterol	Species.faecium	-0.00126887	0.0101053	0.900105	922	0.987981
metab_100004575	N2,N5-diacetylornithine		Amino Acid	Urea cycle; Arginine and Proline Metabolism	order.Coriobacteriales	-0.00111873	0.00890988	0.900108	922	0.987981
metab_100005985	sphingomyelin (d18:2/14:0, d18:1/14:1)*		Lipid	Sphingomyelins	Species.glucerasea	0.00196569	0.0156553	0.900108	922	0.987981
metab_100020361	3-amino-2-piperidone		Amino Acid	Urea cycle; Arginine and Proline Metabolism	class.Alphaproteobacteria	-0.000944578	0.00752287	0.900108	922	0.987981
metab_1053	3-ureidopropionate		Nucleotide	Pyrimidine Metabolism, Uracil containing	genus.Catenisphaera	0.00145082	0.0115549	0.90011	922	0.987981
metab_100001856	1-stearoyl-2-oleoyl-GPE (18:0/18:1)		Lipid	Phosphatidylethanolamine (PE)	Species.minuta	0.0054243	0.0432024	0.900112	922	0.987981
metab_100009139	1-myristoyl-2-arachidonoyl-GPC (14:0/20:4)*		Lipid	Phosphatidylcholine (PC)	Species.bacterium.2	-0.00131196	0.0104501	0.900121	922	0.987988
metab_100000054	5-hydroxylysine		Amino Acid	Lysine Metabolism	class.Gammaproteobacteria	0.000847875	0.00675493	0.900141	922	0.98799
metab_100000467	3-indoxyl sulfate		Amino Acid	Tryptophan Metabolism	Species.merdae	-0.000926032	0.00737771	0.900142	922	0.98799
metab_100001270	myristoylcarnitine (C14)		Lipid	Fatty Acid Metabolism (Acyl Carnitine, Long Chain Saturated)	genus.Flavonifractor	-0.00107533	0.00856806	0.900153	922	0.98799
metab_100001397	1,3,7-trimethylurate		Xenobiotics	Xanthine Metabolism	Species.anaerobia	0.00449804	0.0358338	0.900136	922	0.98799
metab_100001551	1-arachidonoyl-GPC (20:4n6)*		Lipid	Lysophospholipid	Species.succinatiphilus	0.00371257	0.0295798	0.900148	922	0.98799
metab_100001594	beta-hydroxyisovaleroylcarnitine		Amino Acid	Leucine, Isoleucine and Valine Metabolism	Species.lenta	-0.00131118	0.0104448	0.900129	922	0.98799
metab_100004322	2-aminophenol sulfate		Xenobiotics	Food Component/Plant	genus.Intestinimonas	0.00200305	0.0159603	0.900154	922	0.98799
metab_100005996	octadecenedioylcarnitine (C18:1-DC)*		Lipid	Fatty Acid Metabolism (Acyl Carnitine, Dicarboxylate)	genus.Dorea	0.00163587	0.0130324	0.900138	922	0.98799
metab_100008976	1-stearoyl-2-linoleoyl-GPE (18:0/18:2)*		Lipid	Phosphatidylethanolamine (PE)	genus.Coprococcus	0.00168036	0.0133873	0.900141	922	0.98799
metab_100009227	1-linoleoyl-GPG (18:2)*		Lipid	Lysophospholipid	genus.Rothia	-0.00383496	0.0305537	0.900144	922	0.98799
metab_100015681	palmitoleoyl-arachidonoyl-glycerol (16:1/20:4) [2]*		Lipid	Diacylglycerol	genus.Erysipelotrichaceae.UCG.003	0.00135293	0.0107797	0.90015	922	0.98799
metab_1022	picolinate		Amino Acid	Tryptophan Metabolism	genus.Frisingicoccus	0.00152542	0.012154	0.90015	922	0.98799
metab_158	5,6-dihydrothymine		Nucleotide	Pyrimidine Metabolism, Thymine containing	Species.bacterium.2	0.000781595	0.00622588	0.900125	922	0.98799
metab_182	quinolinate		Cofactors and Vitamins	Nicotinate and Nicotinamide Metabolism	genus..Ruminococcus..torques.group	0.00175814	0.0140073	0.900144	922	0.98799
metab_999914939	X - 14939		NA	NA	genus.Pseudomonas	-0.00343684	0.0273838	0.900151	922	0.98799
metab_100015838	eicosenoylcarnitine (C20:1)*		Lipid	Fatty Acid Metabolism (Acyl Carnitine, Monounsaturated)	family.Acidaminococcaceae	-0.000701732	0.00559166	0.900159	922	0.987992
metab_1526	1-palmitoyl-2-oleoyl-GPE (16:0/18:1)		Lipid	Phosphatidylethanolamine (PE)	Species.invisus	0.00103626	0.00825756	0.900162	922	0.987992
metab_537	trans-urocanate		Amino Acid	Histidine Metabolism	genus.Epulopiscium	-0.00285318	0.0227361	0.900163	922	0.987992
metab_100002466	cysteinylglycine disulfide*		Amino Acid	Glutathione Metabolism	Species.salyersiae	0.00163201	0.0130063	0.900173	922	0.987994
metab_100006435	N-acetylglucosamine/N-acetylgalactosamine		Carbohydrate	Aminosugar Metabolism	genus.TM7x	0.00128255	0.0102216	0.900176	922	0.987994
metab_100015791	sphingomyelin (d18:2/23:1)*		Lipid	Sphingomyelins	Species.mitsuokai	-0.00194773	0.0155227	0.900175	922	0.987994
metab_100015971	cortolone glucuronide (1)		Lipid	Corticosteroids	Species.dispar	-0.00164112	0.0130791	0.900175	922	0.987994
metab_1084	N-acetylvaline		Amino Acid	Leucine, Isoleucine and Valine Metabolism	Species.intestini	0.00118961	0.00948061	0.900173	922	0.987994
metab_100002027	androstenediol (3alpha, 17alpha) monosulfate (3)		Lipid	Androgenic Steroids	genus.Slackia	0.00198479	0.0158201	0.900187	922	0.987997
metab_100002227	4-cholesten-3-one		Lipid	Sterol	Species.luti	-0.00155377	0.0123839	0.900182	922	0.987997
metab_100002356	(16 or 17)-methylstearate (a19:0 or i19:0)		Lipid	Fatty Acid, Branched	genus.CHKCI001	0.00460989	0.0367478	0.900198	922	0.987997
metab_100002784	2-oxoarginine*		Amino Acid	Urea cycle; Arginine and Proline Metabolism	genus.Pygmaiobacter	-0.0036423	0.0290324	0.900191	922	0.987997
metab_100002945	(14 or 15)-methylpalmitate (a17:0 or i17:0)		Lipid	Fatty Acid, Branched	genus.Mitsuokella	0.00213544	0.0170226	0.900198	922	0.987997
metab_100004208	guaiacol sulfate		Xenobiotics	Benzoate Metabolism	Species.secunda	0.00432987	0.0345161	0.9002	922	0.987997
metab_100004299	N-acetyl-1-methylhistidine*		Amino Acid	Histidine Metabolism	genus.Family.XIII.UCG.001	0.00165172	0.0131658	0.900191	922	0.987997
metab_100005850	3-methylglutarylcarnitine (2)		Amino Acid	Leucine, Isoleucine and Valine Metabolism	genus.Hungatella	0.00213353	0.0170048	0.900183	922	0.987997
metab_100019968	lyxonate		Carbohydrate	Pentose Metabolism	genus.Anaerofilum	0.00268235	0.0213826	0.900199	922	0.987997
metab_1539	1-palmitoyl-2-oleoyl-GPC (16:0/18:1)		Lipid	Phosphatidylcholine (PC)	genus.Rikenella	-0.00221309	0.0176396	0.900187	922	0.987997
metab_999925172	X - 25172		NA	NA	genus.Shuttleworthia	0.00126586	0.0100913	0.900203	922	0.987999
metab_100000445	theobromine		Xenobiotics	Xanthine Metabolism	Species.paraputrificum	-0.00418667	0.0333777	0.900209	922	0.988
metab_100001272	1-oleoyl-GPC (18:1)		Lipid	Lysophospholipid	genus.Victivallis	-0.00269579	0.0214916	0.900208	922	0.988
metab_100004295	2-piperidinone		Xenobiotics	Food Component/Plant	Species.fairfieldensis	0.00863878	0.0688833	0.900226	922	0.98801
metab_100005986	sphingomyelin (d18:1/24:1, d18:2/24:0)*		Lipid	Sphingomyelins	class.Cyanobacteriia	0.00348605	0.0277964	0.900224	922	0.98801
metab_100015752	glycosyl-N-(2-hydroxynervonoyl)-sphingosine (d18:1/24:1(2OH))*		Lipid	Hexosylceramides (HCER)	genus.Anaerosporobacter	0.00310801	0.0247815	0.900222	922	0.98801
metab_100020504	sulfate of piperine metabolite C18H21NO3 (3)*		Xenobiotics	Food Component/Plant	Species.copri	-0.00176547	0.0140774	0.900226	922	0.98801
metab_100009394	hexadecadienoate (16:2n6)		Lipid	Long Chain Polyunsaturated Fatty Acid (n3 and n6)	Species.copri	-0.00132055	0.0105312	0.90024	922	0.988011
metab_100015835	cerotoylcarnitine (C26)*		Lipid	Fatty Acid Metabolism (Acyl Carnitine, Long Chain Saturated)	Species.massiliensis	-0.00116221	0.00926832	0.900238	922	0.988011
metab_100020423	1-carboxyethylvaline	N-lactoyl valine	Amino Acid	Leucine, Isoleucine and Valine Metabolism	genus.Paludicola	-0.00115013	0.00917132	0.900231	922	0.988011
metab_999919141	X - 19141		NA	NA	order.Veillonellales.Selenomonadales	-0.00107556	0.00857705	0.900236	922	0.988011
metab_999923636	X - 23636		NA	NA	Species.urinimassiliense	-0.00411739	0.0328332	0.900233	922	0.988011
metab_999924949	X - 24949		NA	NA	family.Christensenellaceae	0.00150707	0.0120185	0.900239	922	0.988011
metab_100005391	3-(3-hydroxyphenyl)propionate sulfate		Xenobiotics	Benzoate Metabolism	genus.Mitsuokella	-0.00359904	0.0287027	0.900243	922	0.988012
metab_100001182	docosadienoate (22:2n6)		Lipid	Long Chain Polyunsaturated Fatty Acid (n3 and n6)	genus.Phascolarctobacterium	0.000850934	0.0067868	0.90025	922	0.988013
metab_100001337	linolenate [alpha or gamma; (18:3n3 or 6)]		Lipid	Long Chain Polyunsaturated Fatty Acid (n3 and n6)	genus.Terrisporobacter	0.00127096	0.0101392	0.900274	922	0.988013
metab_100001579	2-hydroxypalmitate		Lipid	Fatty Acid, Monohydroxy	family.Bifidobacteriaceae	0.000619536	0.00494237	0.900273	922	0.988013
metab_100001992	androstenediol (3beta,17beta) disulfate (1)		Lipid	Androgenic Steroids	Species.cateniformis	0.0032365	0.0258178	0.900267	922	0.988013
metab_100008916	1-stearoyl-2-docosahexaenoyl-GPC (18:0/22:6)		Lipid	Phosphatidylcholine (PC)	genus..Bacteroides..pectinophilus.group	0.00174204	0.0138971	0.900272	922	0.988013
metab_100008990	1-palmitoyl-2-arachidonoyl-GPE (16:0/20:4)*		Lipid	Phosphatidylethanolamine (PE)	Species.pamelaeae	0.00333497	0.0266019	0.900262	922	0.988013
metab_100020550	deoxycholic acid glucuronide		Lipid	Secondary Bile Acid Metabolism	Species.histaminiformans	-0.00718659	0.0573179	0.90025	922	0.988013
metab_100021457	(2-butoxyethoxy)acetic acid		Xenobiotics	Chemical	family.Peptostreptococcaceae	0.00107606	0.00858348	0.900263	922	0.988013
metab_100021538	dibutyl sulfosuccinate		Xenobiotics	Chemical	genus.Holdemanella	0.000598877	0.00477668	0.900255	922	0.988013
metab_100022041	N,N-dimethyl-pro-pro		Peptide	Modified Peptides	genus.UCG.003	0.00125985	0.0100501	0.90027	922	0.988013
metab_815	tyrosine		Amino Acid	Tyrosine Metabolism	family.Tannerellaceae	-0.000748852	0.00597311	0.900259	922	0.988013
metab_823	pyruvate		Carbohydrate	Glycolysis, Gluconeogenesis, and Pyruvate Metabolism	order.Monoglobales	0.00131709	0.0105059	0.900262	922	0.988013
metab_999913728	X - 13728		NA	NA	Species.sanguinis	-0.001648	0.0131434	0.900246	922	0.988013
metab_999923639	X - 23639		NA	NA	Species.anaerobia	-0.00187393	0.014949	0.900271	922	0.988013
metab_100000665	docosahexaenoate (DHA; 22:6n3)		Lipid	Long Chain Polyunsaturated Fatty Acid (n3 and n6)	family.Oxalobacteraceae	0.00288336	0.0230032	0.900278	922	0.988015
metab_100000463	indolelactate		Amino Acid	Tryptophan Metabolism	class.Alphaproteobacteria	-0.00103737	0.0082768	0.900287	922	0.988023
metab_100015967	carotene diol (2)		Cofactors and Vitamins	Vitamin A Metabolism	Species.succinatutens	-0.0013665	0.0109041	0.900299	922	0.988024
metab_297	sphingosine		Lipid	Sphingosines	class.Cyanobacteriia	0.00407811	0.0325413	0.900298	922	0.988024
metab_512	taurine		Amino Acid	Methionine, Cysteine, SAM and Taurine Metabolism	Species.anginosus	-0.00273809	0.0218487	0.900298	922	0.988024
metab_827	cytidine		Nucleotide	Pyrimidine Metabolism, Cytidine containing	family.Butyricicoccaceae	-0.00160719	0.0128243	0.900295	922	0.988024
metab_999924422	X - 24422		NA	NA	genus.Erysipelatoclostridium	0.00110554	0.00882176	0.900299	922	0.988024
metab_100000036	3-methyl-2-oxovalerate		Amino Acid	Leucine, Isoleucine and Valine Metabolism	genus.Terrisporobacter	-0.000612213	0.00488853	0.900366	922	0.988025
metab_100000846	erythritol		Xenobiotics	Food Component/Plant	genus.Faecalicoccus	0.00354988	0.0283477	0.900373	922	0.988025
metab_100000861	2,3-dihydroxypyridine		Xenobiotics	Food Component/Plant	order.Monoglobales	-0.0018505	0.0147803	0.900393	922	0.988025
metab_100001092	trigonelline (N'-methylnicotinate)		Cofactors and Vitamins	Nicotinate and Nicotinamide Metabolism	genus.Agathobacter	-0.00251012	0.0200475	0.900387	922	0.988025
metab_100001181	docosapentaenoate (n3 DPA; 22:5n3)		Lipid	Long Chain Polyunsaturated Fatty Acid (n3 and n6)	family.Family.XI	-0.00424313	0.0338802	0.900362	922	0.988025
metab_100001851	N-acetylserine		Amino Acid	Glycine, Serine and Threonine Metabolism	order.Peptostreptococcales.Tissierellales	-0.00124897	0.00997195	0.900356	922	0.988025
metab_100001869	1-stearoyl-2-arachidonoyl-GPC (18:0/20:4)		Lipid	Phosphatidylcholine (PC)	order.Bacillales	0.00278573	0.0222514	0.900399	922	0.988025
metab_100002417	2,3-dihydroxyisovalerate		Xenobiotics	Food Component/Plant	Species.obeum	-0.00293811	0.0234553	0.900343	922	0.988025
metab_100002458	3-methylglutaconate		Amino Acid	Leucine, Isoleucine and Valine Metabolism	genus.GCA.900066755	-0.00414734	0.0331157	0.900364	922	0.988025
metab_100002761	androsterone glucuronide		Lipid	Androgenic Steroids	family.Anaerofustaceae	0.00428437	0.0342107	0.900366	922	0.988025
metab_100002769	argininate*		Amino Acid	Urea cycle; Arginine and Proline Metabolism	genus.Coprobacillus	0.00252927	0.0202036	0.900402	922	0.988025
metab_100004326	3-acetylphenol sulfate		Xenobiotics	Chemical	genus.Alloprevotella	-0.00198844	0.0158709	0.900323	922	0.988025
metab_100005717	1-palmitoyl-GPG (16:0)*		Lipid	Lysophospholipid	Species.cateniformis	-0.00181941	0.0145314	0.900389	922	0.988025
metab_100005986	sphingomyelin (d18:1/24:1, d18:2/24:0)*		Lipid	Sphingomyelins	Species.delbrueckii	0.00127453	0.0101772	0.900366	922	0.988025
metab_100006296	sphingomyelin (d18:1/22:2, d18:2/22:1, d16:1/24:2)*		Lipid	Sphingomyelins	Species.finegoldii	-0.000974106	0.00777991	0.900387	922	0.988025
metab_100006369	N-carbamoylalanine		Amino Acid	Alanine and Aspartate Metabolism	family.Lachnospiraceae	0.00389296	0.0310797	0.900348	922	0.988025
metab_100006375	3-methoxycatechol sulfate (1)		Xenobiotics	Benzoate Metabolism	genus.Citrobacter	0.00867803	0.0692802	0.900346	922	0.988025
metab_100008980	1-stearoyl-2-linoleoyl-GPC (18:0/18:2)*		Lipid	Phosphatidylcholine (PC)	genus.Lacticaseibacillus	-0.00119213	0.00951466	0.900319	922	0.988025
metab_100009078	1-oleoyl-2-linoleoyl-GPE (18:1/18:2)*		Lipid	Phosphatidylethanolamine (PE)	genus.Coprobacter	-0.00182879	0.0145999	0.900345	922	0.988025
metab_100015609	N-palmitoyl-sphingadienine (d18:2/16:0)*		Lipid	Ceramides	Species.pectinoschiza	-0.000875275	0.00699066	0.900389	922	0.988025
metab_100015624	N-behenoyl-sphingadienine (d18:2/22:0)*		Lipid	Ceramides	family.Rikenellaceae	0.00130108	0.010386	0.900336	922	0.988025
metab_100019975	hexadecenedioate (C16:1-DC)*		Lipid	Fatty Acid, Dicarboxylate	genus.Alloscardovia	0.00461505	0.0368502	0.900363	922	0.988025
metab_100020419	1-carboxyethylphenylalanine	N-lactoyl phenylalanine	Amino Acid	Phenylalanine Metabolism	Species.longum	0.000719905	0.00575055	0.900402	922	0.988025
metab_100020542	11beta-hydroxyetiocholanolone glucuronide*		Lipid	Androgenic Steroids	genus.Clostridium.sensu.stricto.1	0.00110976	0.00886363	0.90039	922	0.988025
metab_100020550	deoxycholic acid glucuronide		Lipid	Secondary Bile Acid Metabolism	genus.Oscillospira	0.00241033	0.0192431	0.900348	922	0.988025
metab_100020975	3-hydroxy-2-methylpyridine sulfate		Xenobiotics	Chemical	family.Enterococcaceae	-0.00399672	0.031922	0.900391	922	0.988025
metab_100021372	2-hydroxy-4-(methylthio)butanoic acid		Amino Acid	Methionine, Cysteine, SAM and Taurine Metabolism	genus.Alloprevotella	0.00131446	0.0104998	0.900402	922	0.988025
metab_100021372	2-hydroxy-4-(methylthio)butanoic acid		Amino Acid	Methionine, Cysteine, SAM and Taurine Metabolism	Species.lenta	-0.00181447	0.0144914	0.900386	922	0.988025
metab_100021467	pentose acid*		Partially Characterized Molecules	Partially Characterized Molecules	class.Saccharimonadia	0.00284235	0.0226908	0.900343	922	0.988025
metab_100021538	dibutyl sulfosuccinate		Xenobiotics	Chemical	Species.longicatena	-0.000707874	0.00565015	0.900327	922	0.988025
metab_1102	gamma-glutamyltyrosine		Peptide	Gamma-glutamyl Amino Acid	Species.virosa	-0.00155562	0.0124245	0.900389	922	0.988025
metab_213	N6-methyladenosine		Nucleotide	Purine Metabolism, Adenine containing	genus.Family.XIII.UCG.001	-0.000970601	0.00774828	0.900341	922	0.988025
metab_240	3-(4-hydroxyphenyl)lactate		Amino Acid	Tyrosine Metabolism	family.Acidaminococcaceae	0.00064245	0.00513019	0.90037	922	0.988025
metab_241	phenylpyruvate		Amino Acid	Phenylalanine Metabolism	Species.parasanguinis	-0.0019546	0.0156059	0.900355	922	0.988025
metab_250	biliverdin		Cofactors and Vitamins	Hemoglobin and Porphyrin Metabolism	family.Selenomonadaceae	-0.00182467	0.0145648	0.90033	922	0.988025
metab_250	biliverdin		Cofactors and Vitamins	Hemoglobin and Porphyrin Metabolism	Species.funiformis	-0.00280883	0.0224175	0.900317	922	0.988025
metab_266	cholesterol		Lipid	Sterol	Species.cutis	0.0025887	0.0206657	0.900342	922	0.988025
metab_313	sphinganine		Lipid	Sphingolipid Synthesis	order.Bacillales	-0.00372827	0.029768	0.900358	922	0.988025
metab_356	cortisol		Lipid	Corticosteroids	genus.Papillibacter	-0.00250057	0.0199601	0.900331	922	0.988025
metab_424	palmitate (16:0)		Lipid	Long Chain Saturated Fatty Acid	Species.distasonis	0.000989026	0.00789575	0.900346	922	0.988025
metab_98	kynurenate		Amino Acid	Tryptophan Metabolism	genus.DTU089	0.000861612	0.00688057	0.900375	922	0.988025
metab_999912456	X - 12456		NA	NA	Species.ovatus	-0.00168438	0.0134414	0.900305	922	0.988025
metab_999916938	X - 16938		NA	NA	family..Clostridium..methylpentosum.group	0.00222802	0.0177915	0.90037	922	0.988025
metab_999917690	X - 17690		NA	NA	Species.bouchesdurhonensis	0.00745011	0.0595081	0.900398	922	0.988025
metab_999921286	X - 21286		NA	NA	family.Flavobacteriaceae	0.00295513	0.0235874	0.900327	922	0.988025
metab_999925810	X - 25810		NA	NA	order.Coriobacteriales	0.00108279	0.00864872	0.900397	922	0.988025
metab_999925936	X - 25936		NA	NA	Species.fastidiosa	0.00565463	0.0451361	0.900331	922	0.988025
metab_999926106	X - 26106		NA	NA	class.Bacilli	0.00201143	0.0160513	0.900304	922	0.988025
metab_100021162	palmitoyl-sphingosine-phosphoethanolamine (d18:1/16:0)		Lipid	Ceramide PEs	genus.Oscillibacter	0.000576997	0.00460921	0.900407	922	0.988027
metab_100021208	4-vinylcatechol sulfate		Xenobiotics	Benzoate Metabolism	Species.magna	-0.0103282	0.0825124	0.900416	922	0.988033
metab_267	choline phosphate		Lipid	Phospholipid Metabolism	genus.Eisenbergiella	0.000746029	0.00596006	0.900416	922	0.988033
metab_100003258	2-O-methylascorbic acid		Cofactors and Vitamins	Ascorbate and Aldarate Metabolism	genus.Marvinbryantia	0.000627399	0.00501244	0.900419	922	0.988033
metab_999914939	X - 14939		NA	NA	class.Methanobacteria	-0.00288635	0.0230612	0.900425	922	0.988038
metab_999921842	X - 21842		NA	NA	genus.Methanobrevibacter	0.00385252	0.0307816	0.900428	922	0.988039
metab_100000773	3-hydroxyoctanoate		Lipid	Fatty Acid, Monohydroxy	Species.massiliensis.4	-0.00174111	0.0139124	0.900435	922	0.988039
metab_100001734	N6-acetyllysine		Amino Acid	Lysine Metabolism	Species.salivarius	0.00173934	0.0138988	0.900438	922	0.988039
metab_100008999	1-(1-enyl-stearoyl)-2-arachidonoyl-GPE (P-18:0/20:4)*		Lipid	Plasmalogen	genus.Papillibacter	-0.00318236	0.025428	0.900432	922	0.988039
metab_999911444	X - 11444		NA	NA	genus.Finegoldia	0.00465505	0.0371979	0.900439	922	0.988039
metab_999924546	X - 24546		NA	NA	family.Coriobacteriales.Incertae.Sedis	-0.00158506	0.012666	0.900438	922	0.988039
metab_100002875	1-(1-enyl-palmitoyl)-GPC (P-16:0)*		Lipid	Lysoplasmalogen	genus.Oscillibacter	-0.00101222	0.00808894	0.900444	922	0.988043
metab_999923644	X - 23644		NA	NA	genus.Family.XIII.UCG.001	0.00342742	0.0273911	0.90045	922	0.988046
metab_100001577	N-acetylcitrulline		Amino Acid	Urea cycle; Arginine and Proline Metabolism	Species.secundus	-0.00358541	0.028655	0.900454	922	0.988049
metab_100000961	homoarginine		Amino Acid	Urea cycle; Arginine and Proline Metabolism	genus.Bacteroides	-0.00181283	0.0144919	0.900478	922	0.988054
metab_100001263	1-palmitoyl-GPC (16:0)		Lipid	Lysophospholipid	genus..Ruminococcus..gnavus.group	-0.000686585	0.00548819	0.900471	922	0.988054
metab_100001270	myristoylcarnitine (C14)		Lipid	Fatty Acid Metabolism (Acyl Carnitine, Long Chain Saturated)	order.Clostridia.vadinBB60.group	-0.00123378	0.0098621	0.90047	922	0.988054
metab_100001485	gamma-glutamylisoleucine*		Peptide	Gamma-glutamyl Amino Acid	genus.Parabacteroides	-0.000881754	0.00704781	0.900464	922	0.988054
metab_100004208	guaiacol sulfate		Xenobiotics	Benzoate Metabolism	family.Methanobacteriaceae	0.00362439	0.0289754	0.900484	922	0.988054
metab_100008977	1-stearoyl-2-arachidonoyl-GPE (18:0/20:4)		Lipid	Phosphatidylethanolamine (PE)	class.Incertae.Sedis	-0.00311299	0.0248836	0.900471	922	0.988054
metab_100020351	N-carbamoylvaline		Amino Acid	Leucine, Isoleucine and Valine Metabolism	genus.Mitsuokella	0.00144602	0.0115606	0.900487	922	0.988054
metab_100021324	3,5-dichloro-2,6-dihydroxybenzoic acid		Xenobiotics	Chemical	family.Pasteurellaceae	0.00183777	0.0146922	0.900484	922	0.988054
metab_241	phenylpyruvate		Amino Acid	Phenylalanine Metabolism	order.Desulfovibrionales	0.00072774	0.00581745	0.900476	922	0.988054
metab_381	2-aminoadipate		Amino Acid	Lysine Metabolism	Species.shahii	-0.000901445	0.00720674	0.900486	922	0.988054
metab_999911372	X - 11372		NA	NA	genus.Tyzzerella	-0.00116592	0.00932089	0.900483	922	0.988054
metab_999912851	X - 12851		NA	NA	genus.Lachnospiraceae.UCG.001	-0.00238337	0.0190515	0.900472	922	0.988054
metab_999918913	X - 18913		NA	NA	family.Micrococcaceae	0.0043936	0.0351243	0.900483	922	0.988054
metab_100000269	glycerophosphorylcholine (GPC)		Lipid	Phospholipid Metabolism	genus.Parabacteroides	-0.0008166	0.00653642	0.900607	922	0.988058
metab_100000491	gamma-glutamylphenylalanine		Peptide	Gamma-glutamyl Amino Acid	genus.Sellimonas	0.000785797	0.00629114	0.900627	922	0.988058
metab_100000551	4-methyl-2-oxopentanoate		Amino Acid	Leucine, Isoleucine and Valine Metabolism	genus.CAG.56	0.000554949	0.00443759	0.900507	922	0.988058
metab_100000665	docosahexaenoate (DHA; 22:6n3)		Lipid	Long Chain Polyunsaturated Fatty Acid (n3 and n6)	Species.plebeius	0.00154165	0.0123438	0.900637	922	0.988058
metab_100000773	3-hydroxyoctanoate		Lipid	Fatty Acid, Monohydroxy	genus.UCG.002	-0.00111342	0.00891039	0.900585	922	0.988058
metab_100001121	pyridoxate		Cofactors and Vitamins	Vitamin B6 Metabolism	Species.faecis	0.00201661	0.0161457	0.90063	922	0.988058
metab_100001262	gamma-glutamyl-epsilon-lysine		Peptide	Gamma-glutamyl Amino Acid	genus.Oribacterium	-0.00144646	0.0115684	0.900524	922	0.988058
metab_100001276	N-acetylisoleucine		Amino Acid	Leucine, Isoleucine and Valine Metabolism	class.Cyanobacteriia	0.00289574	0.0231815	0.900618	922	0.988058
metab_100001276	N-acetylisoleucine		Amino Acid	Leucine, Isoleucine and Valine Metabolism	family.Anaerovoracaceae	0.00139852	0.0111901	0.900569	922	0.988058
metab_100001398	3,7-dimethylurate		Xenobiotics	Xanthine Metabolism	Species.angulatum	0.00482347	0.0386281	0.900655	922	0.988058
metab_100001454	3-hydroxydodecanedioate*		Lipid	Fatty Acid, Dicarboxylate	Species.intestinihominis	0.00292689	0.0234235	0.900587	922	0.988058
metab_100001456	7-methylguanine		Nucleotide	Purine Metabolism, Guanine containing	family.Hafniaceae	-0.00236045	0.0189022	0.900649	922	0.988058
metab_100001468	N1-Methyl-2-pyridone-5-carboxamide		Cofactors and Vitamins	Nicotinate and Nicotinamide Metabolism	order.Eubacteriales	-0.00221999	0.0177786	0.900656	922	0.988058
metab_100001550	homostachydrine*		Xenobiotics	Food Component/Plant	order.Gastranaerophilales	-0.00206658	0.0165299	0.900536	922	0.988058
metab_100001577	N-acetylcitrulline		Amino Acid	Urea cycle; Arginine and Proline Metabolism	genus.Enterorhabdus	-0.00205567	0.0164422	0.900533	922	0.988058
metab_100001611	3beta,7alpha-dihydroxy-5-cholestenoate		Lipid	Sterol	order.Enterobacterales	0.000736944	0.00589496	0.900542	922	0.988058
metab_100001612	N-acetyl-aspartyl-glutamate (NAAG)		Amino Acid	Glutamate Metabolism	Species.pamelaeae	-0.0023353	0.018676	0.900518	922	0.988058
metab_100001654	1-arachidonoyl-GPI (20:4)*		Lipid	Lysophospholipid	family.Tannerellaceae	0.00103535	0.00828257	0.900549	922	0.988058
metab_100001655	1-palmitoyl-GPI (16:0)		Lipid	Lysophospholipid	Species.pleomorphus	0.00496011	0.0397179	0.900644	922	0.988058
metab_100002152	andro steroid monosulfate C19H28O6S (1)*		Lipid	Androgenic Steroids	order.Clostridia.vadinBB60.group	-0.00213184	0.0170735	0.900661	922	0.988058
metab_100002367	2R,3R-dihydroxybutyrate		Lipid	Fatty Acid, Dihydroxy	genus.Parasutterella	-0.00101588	0.00813116	0.900602	922	0.988058
metab_100002417	2,3-dihydroxyisovalerate		Xenobiotics	Food Component/Plant	order.Saccharimonadales	-0.00457268	0.0365798	0.900547	922	0.988058
metab_100002761	androsterone glucuronide		Lipid	Androgenic Steroids	Species.lenta	0.0025268	0.0202254	0.900606	922	0.988058
metab_100003686	N-palmitoylglycine		Lipid	Fatty Acid Metabolism (Acyl Glycine)	class.Negativicutes	-0.000738392	0.00590703	0.90055	922	0.988058
metab_100004054	margaroylcarnitine (C17)*		Lipid	Fatty Acid Metabolism (Acyl Carnitine, Long Chain Saturated)	Species.indistinctus	-0.0013562	0.0108566	0.900616	922	0.988058
metab_100006378	N-acetylkynurenine (2)		Amino Acid	Tryptophan Metabolism	Species.massiliensis.4	0.00215466	0.0172424	0.900581	922	0.988058
metab_100006620	nonanoylcarnitine (C9)		Lipid	Fatty Acid Metabolism (Acyl Carnitine, Medium Chain)	class.Alphaproteobacteria	-0.00128501	0.0102779	0.900531	922	0.988058
metab_100006644	taurodeoxycholic acid 3-sulfate		Lipid	Secondary Bile Acid Metabolism	genus.Sutterella	0.00173864	0.0139263	0.900674	922	0.988058
metab_100008992	1-stearoyl-2-docosahexaenoyl-GPE (18:0/22:6)*		Lipid	Phosphatidylethanolamine (PE)	family.Atopobiaceae	-0.00190051	0.0152103	0.900592	922	0.988058
metab_100009005	1-(1-enyl-palmitoyl)-2-oleoyl-GPE (P-16:0/18:1)*		Lipid	Plasmalogen	Species.minuta	0.00392564	0.0314414	0.900666	922	0.988058
metab_100009026	behenoyl dihydrosphingomyelin (d18:0/22:0)*		Lipid	Dihydrosphingomyelins	genus.Clostridium.sensu.stricto.1	0.000867413	0.00694426	0.900622	922	0.988058
metab_100009219	1-oleoyl-2-arachidonoyl-GPE (18:1/20:4)*		Lipid	Phosphatidylethanolamine (PE)	genus.Colidextribacter	-0.00119955	0.00960442	0.900634	922	0.988058
metab_100009272	glycosyl-N-palmitoyl-sphingosine (d18:1/16:0)		Lipid	Hexosylceramides (HCER)	Species.justesenii	0.00401514	0.0321426	0.900618	922	0.988058
metab_100009343	1-linoleoyl-2-linolenoyl-GPC (18:2/18:3)*		Lipid	Phosphatidylcholine (PC)	Species.anaerobia	0.00250165	0.0200156	0.900563	922	0.988058
metab_100009407	pimeloylcarnitine/3-methyladipoylcarnitine (C7-DC)		Lipid	Fatty Acid Metabolism (Acyl Carnitine, Dicarboxylate)	genus.Pygmaiobacter	-0.00327193	0.0261665	0.900518	922	0.988058
metab_100010940	diacylglycerol (16:1/18:2 [2], 16:0/18:3 [1])*		Lipid	Diacylglycerol	genus.Paludicola	-0.00169264	0.0135496	0.900614	922	0.988058
metab_100010949	stearoyl-arachidonoyl-glycerol (18:0/20:4) [1]*		Lipid	Diacylglycerol	Species.plautii	0.00140929	0.0112837	0.900634	922	0.988058
metab_100010950	stearoyl-arachidonoyl-glycerol (18:0/20:4) [2]*		Lipid	Diacylglycerol	Species.faecis	-0.00157955	0.0126322	0.900519	922	0.988058
metab_100015638	2-hydroxynervonate*		Lipid	Fatty Acid, Monohydroxy	Species.distasonis	0.00100823	0.00807034	0.900607	922	0.988058
metab_100015641	N-oleoylserine		Lipid	Endocannabinoid	genus.Pseudomonas	-0.00236327	0.0189247	0.900649	922	0.988058
metab_100015735	ceramide (d18:1/14:0, d16:1/16:0)*		Lipid	Ceramides	family.Saccharimonadaceae	-0.0017313	0.0138543	0.900579	922	0.988058
metab_100015786	sphingomyelin (d18:0/20:0, d16:0/22:0)*		Lipid	Dihydrosphingomyelins	Species.callidus	-0.00133053	0.0106418	0.900528	922	0.988058
metab_100019982	octadecadienedioate (C18:2-DC)*		Lipid	Fatty Acid, Dicarboxylate	order.Methanobacteriales	-0.00440937	0.0353174	0.900671	922	0.988058
metab_100020478	dodecadienoate (12:2)*		Lipid	Fatty Acid, Dicarboxylate	Species.fairfieldensis	0.00457202	0.0365774	0.900555	922	0.988058
metab_100020496	sulfate of piperine metabolite C16H19NO3 (2)*		Xenobiotics	Food Component/Plant	class.Lentisphaeria	-0.00533212	0.0426462	0.900527	922	0.988058
metab_100020819	glycoursodeoxycholic acid sulfate (1)		Lipid	Secondary Bile Acid Metabolism	order.Bacteroidales	-0.00386008	0.0308868	0.900572	922	0.988058
metab_100021000	hydroxypalmitoyl sphingomyelin (d18:1/16:0(OH))**		Lipid	Sphingomyelins	genus.Frisingicoccus	-0.00127551	0.0102096	0.900605	922	0.988058
metab_100021000	hydroxypalmitoyl sphingomyelin (d18:1/16:0(OH))**		Lipid	Sphingomyelins	Species.urinimassiliense	-0.00346664	0.027732	0.900548	922	0.988058
metab_100021123	hydroxy-N6,N6,N6-trimethyllysine*		Amino Acid	Lysine Metabolism	Species.massiliensis.6	0.00361655	0.0289617	0.900652	922	0.988058
metab_100021478	1-methyl-5-imidazolelactate		Amino Acid	Histidine Metabolism	genus.Enterococcus	-0.00295698	0.0236572	0.900558	922	0.988058
metab_100021530	S-carboxyethylcysteine		Amino Acid	Methionine, Cysteine, SAM and Taurine Metabolism	Species.urinimassiliense	0.00674975	0.054025	0.900601	922	0.988058
metab_100022127	tetrahydrocortisone glucuronide (5)		Lipid	Corticosteroids	order.Methanobacteriales	-0.00270967	0.0216923	0.90062	922	0.988058
metab_1022	picolinate		Amino Acid	Tryptophan Metabolism	Species.salyersiae	-0.0016182	0.012938	0.900494	922	0.988058
metab_1026	phosphoethanolamine		Lipid	Phospholipid Metabolism	genus.Collinsella	0.000950606	0.00760445	0.900547	922	0.988058
metab_1053	3-ureidopropionate		Nucleotide	Pyrimidine Metabolism, Uracil containing	genus.Desulfovibrio	-0.00075038	0.0060004	0.900508	922	0.988058
metab_1143	butyrate/isobutyrate (4:0)		Lipid	Short Chain Fatty Acid	class.Bacteroidia	0.00141362	0.0113113	0.900573	922	0.988058
metab_1215	N-acetylglucosaminylasparagine		Carbohydrate	Aminosugar Metabolism	order.Veillonellales.Selenomonadales	0.000613118	0.00490916	0.900637	922	0.988058
metab_1547	N-stearoyl-sphingosine (d18:1/18:0)*		Lipid	Ceramides	family.Peptococcaceae	0.00121856	0.0097542	0.90061	922	0.988058
metab_192	N-acetylputrescine		Amino Acid	Polyamine Metabolism	genus.Lachnospiraceae.AC2044.group	-0.000993708	0.00795133	0.900573	922	0.988058
metab_194	N-formylmethionine		Amino Acid	Methionine, Cysteine, SAM and Taurine Metabolism	Species.massiliensis.4	0.00101734	0.00814558	0.900635	922	0.988058
metab_197	S-adenosylhomocysteine (SAH)		Amino Acid	Methionine, Cysteine, SAM and Taurine Metabolism	genus.Candidatus.Soleaferrea	0.00105953	0.00847964	0.900591	922	0.988058
metab_197	S-adenosylhomocysteine (SAH)		Amino Acid	Methionine, Cysteine, SAM and Taurine Metabolism	Species.clarus	-0.000843923	0.00675694	0.900633	922	0.988058
metab_313	sphinganine		Lipid	Sphingolipid Synthesis	genus.Coriobacteriaceae.UCG.002	-0.00278591	0.0222941	0.900582	922	0.988058
metab_313	sphinganine		Lipid	Sphingolipid Synthesis	genus.Faecalicoccus	-0.00353561	0.0283196	0.900673	922	0.988058
metab_331	gamma-glutamylglutamate		Peptide	Gamma-glutamyl Amino Acid	genus.Erysipelatoclostridium	0.000969036	0.00775943	0.900643	922	0.988058
metab_480	proline		Amino Acid	Urea cycle; Arginine and Proline Metabolism	genus.Catenibacterium	0.00078315	0.00626979	0.900624	922	0.988058
metab_482	lactate		Carbohydrate	Glycolysis, Gluconeogenesis, and Pyruvate Metabolism	Species.edouardi	0.00084462	0.00676442	0.900661	922	0.988058
metab_498	retinol (Vitamin A)		Cofactors and Vitamins	Vitamin A Metabolism	Species.faecium	-0.000923118	0.00739115	0.900635	922	0.988058
metab_565	tryptophan		Amino Acid	Tryptophan Metabolism	phylum.Actinobacteriota	0.00100718	0.00806061	0.900591	922	0.988058
metab_932	caprylate (8:0)		Lipid	Medium Chain Fatty Acid	genus.Succinivibrio	-0.00279459	0.0223683	0.900603	922	0.988058
metab_999911444	X - 11444		NA	NA	genus.Ligilactobacillus	0.0015783	0.0126247	0.900538	922	0.988058
metab_999911470	X - 11470		NA	NA	order.Synergistales	0.00351887	0.0281482	0.900542	922	0.988058
metab_999912100	X - 12100		NA	NA	phylum.Patescibacteria	0.0013548	0.0108506	0.900663	922	0.988058
metab_999912462	X - 12462		NA	NA	genus.Papillibacter	0.00343875	0.0275385	0.900654	922	0.988058
metab_999912812	X - 12812		NA	NA	class.Vampirivibrionia	0.003127	0.0250435	0.900661	922	0.988058
metab_999912844	X - 12844		NA	NA	genus..Eubacterium..brachy.group	-0.00160037	0.0128008	0.900536	922	0.988058
metab_999915245	X - 15245		NA	NA	genus.UC5.1.2E3	0.00251992	0.0201844	0.900674	922	0.988058
metab_999916087	X - 16087		NA	NA	genus.Akkermansia	0.00105633	0.00844904	0.900533	922	0.988058
metab_999916397	X - 16397		NA	NA	genus.Coprobacillus	-0.00211694	0.0169447	0.900606	922	0.988058
metab_999916576	X - 16576		NA	NA	genus.Bilophila	-0.00115791	0.0092617	0.900535	922	0.988058
metab_999916938	X - 16938		NA	NA	Species.anginosus	-0.00585702	0.046831	0.900499	922	0.988058
metab_999917357	X - 17357		NA	NA	Species.bacterium.2	-0.00110744	0.00886853	0.900653	922	0.988058
metab_999918921	X - 18921		NA	NA	order.Gastranaerophilales	0.00200157	0.0160251	0.900629	922	0.988058
metab_999924518	X - 24518		NA	NA	class.Methanobacteria	0.00209306	0.016747	0.900567	922	0.988058
metab_999924556	X - 24556		NA	NA	family.Defluviitaleaceae	0.00176582	0.0141435	0.900671	922	0.988058
metab_999926107	X - 26107		NA	NA	genus.Dorea	0.00135189	0.0108263	0.900654	922	0.988058
metab_100001022	threonate		Cofactors and Vitamins	Ascorbate and Aldarate Metabolism	Species.massiliensis.1	-0.000939212	0.00752413	0.900689	922	0.988065
metab_100001872	1-stearoyl-2-arachidonoyl-GPS (18:0/20:4)		Lipid	Phosphatidylserine (PS)	genus.Bacteroides	0.00233203	0.0186821	0.900689	922	0.988065
metab_564	threonine		Amino Acid	Glycine, Serine and Threonine Metabolism	genus.Sanguibacteroides	-0.0031716	0.0254076	0.900687	922	0.988065
metab_999912707	X - 12707		NA	NA	genus.Finegoldia	-0.00433815	0.0347537	0.90069	922	0.988065
metab_100000011	phenylacetate		Amino Acid	Phenylalanine Metabolism	Species.coprophilus	0.00353192	0.0283106	0.900745	922	0.988067
metab_100000445	theobromine		Xenobiotics	Xanthine Metabolism	Species.bacterium	-0.00165803	0.01329	0.900743	922	0.988067
metab_100000997	3-hydroxydecanoate		Lipid	Fatty Acid, Monohydroxy	genus.Coprococcus	-0.00158961	0.0127507	0.900815	922	0.988067
metab_100001121	pyridoxate		Cofactors and Vitamins	Vitamin B6 Metabolism	genus.Granulicatella	0.00497466	0.039899	0.900804	922	0.988067
metab_100001145	3-hydroxysebacate		Lipid	Fatty Acid, Monohydroxy	genus.Olsenella	0.00257249	0.0206139	0.900715	922	0.988067
metab_100001178	3-carboxy-4-methyl-5-propyl-2-furanpropanoate (CMPF)		Lipid	Fatty Acid, Dicarboxylate	family.Flavobacteriaceae	0.00547931	0.0439214	0.900748	922	0.988067
metab_100001256	N-acetylphenylalanine		Amino Acid	Phenylalanine Metabolism	genus.HT002	0.0035632	0.0285494	0.900704	922	0.988067
metab_100001263	1-palmitoyl-GPC (16:0)		Lipid	Lysophospholipid	phylum.Cyanobacteria	0.00108041	0.00866742	0.900828	922	0.988067
metab_100001359	aconitate [cis or trans]		Energy	TCA Cycle	genus.UC5.1.2E3	0.00101226	0.00811577	0.900768	922	0.988067
metab_100001413	N4-acetylcytidine		Nucleotide	Pyrimidine Metabolism, Cytidine containing	Species.mutans	-0.00175904	0.0141032	0.900768	922	0.988067
metab_100001415	N6-carbamoylthreonyladenosine		Nucleotide	Purine Metabolism, Adenine containing	Species.salyersiae	0.00116392	0.00932715	0.900719	922	0.988067
metab_100001469	N1-Methyl-4-pyridone-3-carboxamide		Cofactors and Vitamins	Nicotinate and Nicotinamide Metabolism	genus.UBA1819	-0.001162	0.0093164	0.900769	922	0.988067
metab_100001485	gamma-glutamylisoleucine*		Peptide	Gamma-glutamyl Amino Acid	family.Bifidobacteriaceae	0.000728663	0.00584484	0.900815	922	0.988067
metab_100001577	N-acetylcitrulline		Amino Acid	Urea cycle; Arginine and Proline Metabolism	genus.Clostridium.sensu.stricto.1	0.00131206	0.010523	0.900802	922	0.988067
metab_100001655	1-palmitoyl-GPI (16:0)		Lipid	Lysophospholipid	genus.Anaerofilum	0.00283985	0.0227723	0.900784	922	0.988067
metab_100001739	dihomo-linolenate (20:3n3 or n6)		Lipid	Long Chain Polyunsaturated Fatty Acid (n3 and n6)	genus.Barnesiella	-0.00114602	0.0091848	0.900731	922	0.988067
metab_100002458	3-methylglutaconate		Amino Acid	Leucine, Isoleucine and Valine Metabolism	Species.eggerthii	-0.00109166	0.00875762	0.900827	922	0.988067
metab_100002945	(14 or 15)-methylpalmitate (a17:0 or i17:0)		Lipid	Fatty Acid, Branched	genus.Lacticaseibacillus	0.00262731	0.0210774	0.900828	922	0.988067
metab_100002989	oleoyl-linoleoyl-glycerol (18:1/18:2) [1]		Lipid	Diacylglycerol	genus.Finegoldia	0.00490956	0.0393398	0.900711	922	0.988067
metab_100003686	N-palmitoylglycine		Lipid	Fatty Acid Metabolism (Acyl Glycine)	genus.Clostridium.sensu.stricto.1	-0.00063358	0.00508166	0.900805	922	0.988067
metab_100004208	guaiacol sulfate		Xenobiotics	Benzoate Metabolism	genus.Escherichia.Shigella	-0.000992012	0.00795683	0.90081	922	0.988067
metab_100004499	6-oxopiperidine-2-carboxylate		Amino Acid	Lysine Metabolism	genus.Rikenellaceae.RC9.gut.group	-0.00281336	0.022556	0.900767	922	0.988067
metab_100005834	9-hydroxystearate		Lipid	Fatty Acid, Monohydroxy	genus.Fenollaria	0.00430744	0.0345261	0.900743	922	0.988067
metab_100006005	5alpha-androstan-3alpha,17beta-diol monosulfate (2)		Lipid	Androgenic Steroids	genus.Lactobacillus	-0.00179946	0.0144217	0.90073	922	0.988067
metab_100006294	behenoyl sphingomyelin (d18:1/22:0)*		Lipid	Sphingomyelins	genus.Prevotella_7	-0.00121898	0.0097753	0.900789	922	0.988067
metab_100006726	linoleoyl ethanolamide		Lipid	Endocannabinoid	Species.sanguinis	-0.000988457	0.00792437	0.90076	922	0.988067
metab_100008916	1-stearoyl-2-docosahexaenoyl-GPC (18:0/22:6)		Lipid	Phosphatidylcholine (PC)	class.Saccharimonadia	-0.0015477	0.0124102	0.90078	922	0.988067
metab_100009069	1-(1-enyl-palmitoyl)-2-linoleoyl-GPE (P-16:0/18:2)*		Lipid	Plasmalogen	Species.callidus	-0.00109609	0.0087929	0.900824	922	0.988067
metab_100009130	1-oleoyl-2-docosahexaenoyl-GPC (18:1/22:6)*		Lipid	Phosphatidylcholine (PC)	order.Clostridia.UCG.014	-0.000675544	0.00541478	0.900742	922	0.988067
metab_100009130	1-oleoyl-2-docosahexaenoyl-GPC (18:1/22:6)*		Lipid	Phosphatidylcholine (PC)	Species.callidus	0.00093455	0.00749604	0.900811	922	0.988067
metab_100009246	2-methylserine		Amino Acid	Glycine, Serine and Threonine Metabolism	order.DTU014	-0.0031354	0.0251465	0.900801	922	0.988067
metab_100015623	lactosyl-N-behenoyl-sphingosine (d18:1/22:0)*		Lipid	Lactosylceramides (LCER)	Species.formigenes	0.00249507	0.0199999	0.900747	922	0.988067
metab_100015624	N-behenoyl-sphingadienine (d18:2/22:0)*		Lipid	Ceramides	Species.cutis	0.00338821	0.0271543	0.900729	922	0.988067
metab_100015632	N-stearoyl-sphingadienine (d18:2/18:0)*		Lipid	Ceramides	Species.omnicolens	-0.00489923	0.0393006	0.900821	922	0.988067
metab_100015791	sphingomyelin (d18:2/23:1)*		Lipid	Sphingomyelins	Species.togonis	0.00235723	0.0188934	0.900738	922	0.988067
metab_100015837	arachidonoylcarnitine (C20:4)		Lipid	Fatty Acid Metabolism (Acyl Carnitine, Polyunsaturated)	genus.Christensenella	-0.00195394	0.0156605	0.900735	922	0.988067
metab_100019972	dodecenedioate (C12:1-DC)*		Lipid	Fatty Acid, Dicarboxylate	Species.fermentans	0.00210903	0.0169181	0.90082	922	0.988067
metab_100020502	sulfate of piperine metabolite C18H21NO3 (1)*		Xenobiotics	Food Component/Plant	Species.evryensis	0.00655442	0.0525641	0.900794	922	0.988067
metab_100020825	3-hydroxyhexanoylcarnitine (1)		Lipid	Fatty Acid Metabolism (Acyl Carnitine, Hydroxy)	Species.massiliensis.8	-0.00237873	0.0190766	0.900795	922	0.988067
metab_100021502	(2 or 3)-decenoate (10:1n7 or n8)		Lipid	Medium Chain Fatty Acid	genus.Intestinimonas	-0.00121582	0.00975199	0.90081	922	0.988067
metab_100021502	(2 or 3)-decenoate (10:1n7 or n8)		Lipid	Medium Chain Fatty Acid	genus.Peptococcus	0.00138017	0.0110664	0.900775	922	0.988067
metab_100021538	dibutyl sulfosuccinate		Xenobiotics	Chemical	genus.Sutterella	-0.000735566	0.0059004	0.900818	922	0.988067
metab_1110	N-acetylalanine		Amino Acid	Alanine and Aspartate Metabolism	Species.evryensis	-0.00247362	0.0198359	0.900786	922	0.988067
metab_1113	4-acetamidobutanoate		Amino Acid	Polyamine Metabolism	Species.indistinctus	-0.00138999	0.0111451	0.900775	922	0.988067
metab_1342	3-methoxytyrosine		Amino Acid	Tyrosine Metabolism	family.Atopobiaceae	-0.00142483	0.0114257	0.900787	922	0.988067
metab_1547	N-stearoyl-sphingosine (d18:1/18:0)*		Lipid	Ceramides	Species.coprophilus	0.00211859	0.0169907	0.900797	922	0.988067
metab_181	laurate (12:0)		Lipid	Medium Chain Fatty Acid	order.Saccharimonadales	0.00220791	0.0176984	0.900748	922	0.988067
metab_207	adenosine 3',5'-cyclic monophosphate (cAMP)		Nucleotide	Purine Metabolism, Adenine containing	genus.Alistipes	0.000622845	0.00499132	0.900722	922	0.988067
metab_212	5-methylthioadenosine (MTA)		Amino Acid	Polyamine Metabolism	genus.Lactobacillus	0.000774825	0.00620894	0.900717	922	0.988067
metab_241	phenylpyruvate		Amino Acid	Phenylalanine Metabolism	Species.champanellensis	0.00089608	0.00718498	0.900777	922	0.988067
metab_803	mannose		Carbohydrate	Fructose, Mannose and Galactose Metabolism	genus.Barnesiella	0.000746762	0.00598494	0.900731	922	0.988067
metab_811	alanine		Amino Acid	Alanine and Aspartate Metabolism	family.Monoglobaceae	0.000992088	0.00795456	0.900774	922	0.988067
metab_825	uracil		Nucleotide	Pyrimidine Metabolism, Uracil containing	genus.Rikenella	-0.00291261	0.0233389	0.900713	922	0.988067
metab_999911372	X - 11372		NA	NA	Species.muciniphila	0.00102389	0.00820339	0.9007	922	0.988067
metab_999911849	X - 11849		NA	NA	Species.pectinoschiza	0.00246505	0.0197599	0.90075	922	0.988067
metab_999912729	X - 12729		NA	NA	family.Barnesiellaceae	0.00201357	0.0161502	0.900806	922	0.988067
metab_999912816	X - 12816		NA	NA	Species.anaerobia	0.00439792	0.0352475	0.900732	922	0.988067
metab_999918921	X - 18921		NA	NA	Species.massiliensis.4	0.00250257	0.0200561	0.900727	922	0.988067
metab_999921353	X - 21353		NA	NA	phylum.Firmicutes	-0.00402916	0.0322907	0.900728	922	0.988067
metab_999922776	X - 22776		NA	NA	genus.Lachnospiraceae.FCS020.group	-0.000701805	0.00562977	0.900821	922	0.988067
metab_999923665	X - 23665		NA	NA	Species.ovatus	0.00147722	0.0118348	0.900694	922	0.988067
metab_999925271	X - 25271		NA	NA	family.Prevotellaceae	0.00229344	0.0183896	0.900778	922	0.988067
metab_999925371	X - 25371		NA	NA	genus.Victivallis	0.002396	0.0192023	0.900728	922	0.988067
metab_999926107	X - 26107		NA	NA	class.Verrucomicrobiae	-0.000898244	0.00720125	0.900762	922	0.988067
metab_100001611	3beta,7alpha-dihydroxy-5-cholestenoate		Lipid	Sterol	genus.Lachnospira	0.000932725	0.00748332	0.900836	922	0.988071
metab_100015836	ximenoylcarnitine (C26:1)*		Lipid	Fatty Acid Metabolism (Acyl Carnitine, Monounsaturated)	genus..Ruminococcus..torques.group	0.00131635	0.0105611	0.900836	922	0.988071
metab_100003892	lanthionine		Amino Acid	Methionine, Cysteine, SAM and Taurine Metabolism	genus.Howardella	0.00129313	0.0103757	0.900844	922	0.988073
metab_100015789	sphingomyelin (d18:2/24:2)*		Lipid	Sphingomyelins	phylum.Synergistota	0.00218607	0.0175403	0.900844	922	0.988073
metab_358	hypotaurine		Amino Acid	Methionine, Cysteine, SAM and Taurine Metabolism	genus.Alloscardovia	-0.00355938	0.0285594	0.900844	922	0.988073
metab_100000265	kynurenine		Amino Acid	Tryptophan Metabolism	phylum.Proteobacteria	0.000849579	0.00682277	0.900931	922	0.988085
metab_100001170	3-hydroxy-2-ethylpropionate		Amino Acid	Leucine, Isoleucine and Valine Metabolism	Species.bouchesdurhonensis	0.00210915	0.0169344	0.90091	922	0.988085
metab_100001257	N-acetylasparagine		Amino Acid	Alanine and Aspartate Metabolism	genus.Lachnospiraceae.UCG.004	-0.0011117	0.0089252	0.900902	922	0.988085
metab_100001314	gamma-glutamylthreonine		Peptide	Gamma-glutamyl Amino Acid	order.Gastranaerophilales	0.00123533	0.00991735	0.900898	922	0.988085
metab_100001415	N6-carbamoylthreonyladenosine		Nucleotide	Purine Metabolism, Adenine containing	family.Peptostreptococcaceae	-0.0006233	0.00500249	0.90087	922	0.988085
metab_100001416	orotidine		Nucleotide	Pyrimidine Metabolism, Orotate containing	genus.Erysipelotrichaceae.UCG.003	0.00101504	0.00815216	0.900938	922	0.988085
metab_100001485	gamma-glutamylisoleucine*		Peptide	Gamma-glutamyl Amino Acid	genus.Lactobacillus	-0.000953737	0.00765983	0.900938	922	0.988085
metab_100001876	sphinganine-1-phosphate		Lipid	Sphingolipid Synthesis	genus.Solobacterium	-0.00118733	0.00953268	0.900905	922	0.988085
metab_100004182	3b-hydroxy-5-cholenoic acid		Lipid	Secondary Bile Acid Metabolism	Species.salivarius	0.00232237	0.0186505	0.900931	922	0.988085
metab_100004318	indolin-2-one		Xenobiotics	Food Component/Plant	Species.butyriciproducens	-0.00288689	0.0231678	0.900862	922	0.988085
metab_100006115	arabonate/xylonate		Carbohydrate	Pentose Metabolism	order.DTU014	-0.00354554	0.0284736	0.900932	922	0.988085
metab_100006367	3-hydroxyhexanoate		Lipid	Fatty Acid, Monohydroxy	family.Lactobacillaceae	-0.000885992	0.00711252	0.900894	922	0.988085
metab_100009181	1-stearoyl-2-oleoyl-GPI (18:0/18:1)*		Lipid	Phosphatidylinositol (PI)	Species.wadsworthia	0.00179647	0.01442	0.900883	922	0.988085
metab_100009329	ascorbic acid 2-sulfate		Cofactors and Vitamins	Ascorbate and Aldarate Metabolism	Species.cateniformis	-0.0021814	0.0175061	0.900862	922	0.988085
metab_100009407	pimeloylcarnitine/3-methyladipoylcarnitine (C7-DC)		Lipid	Fatty Acid Metabolism (Acyl Carnitine, Dicarboxylate)	Species.intestinalis	-0.000867796	0.00696954	0.900937	922	0.988085
metab_100010940	diacylglycerol (16:1/18:2 [2], 16:0/18:3 [1])*		Lipid	Diacylglycerol	Species.pectinilyticus	-0.0021248	0.0170554	0.900882	922	0.988085
metab_100015624	N-behenoyl-sphingadienine (d18:2/22:0)*		Lipid	Ceramides	genus.Prevotella	-0.00245038	0.019675	0.900914	922	0.988085
metab_100015624	N-behenoyl-sphingadienine (d18:2/22:0)*		Lipid	Ceramides	genus.Victivallis	0.00299502	0.0240387	0.900875	922	0.988085
metab_100015836	ximenoylcarnitine (C26:1)*		Lipid	Fatty Acid Metabolism (Acyl Carnitine, Monounsaturated)	Species.massiliensis.2	-0.0012868	0.0103326	0.900917	922	0.988085
metab_100020253	glycine conjugate of C10H12O2*		Partially Characterized Molecules	Partially Characterized Molecules	family.Coriobacteriaceae	0.00132072	0.0106013	0.900884	922	0.988085
metab_100020259	glutamine conjugate of C7H12O2*		Partially Characterized Molecules	Partially Characterized Molecules	order.Izemoplasmatales	-0.00397663	0.0319197	0.900883	922	0.988085
metab_100020261	glutamine conjugate of C6H10O2 (1)*		Partially Characterized Molecules	Partially Characterized Molecules	Species.vadensis	-0.00602873	0.0484006	0.900901	922	0.988085
metab_100021123	hydroxy-N6,N6,N6-trimethyllysine*		Amino Acid	Lysine Metabolism	Species.inulinivorans	0.000749564	0.00601811	0.900907	922	0.988085
metab_100021478	1-methyl-5-imidazolelactate		Amino Acid	Histidine Metabolism	genus..Eubacterium..xylanophilum.group	0.00180038	0.0144547	0.900905	922	0.988085
metab_1021	5-oxoproline		Amino Acid	Glutathione Metabolism	genus.Eubacterium	0.00178319	0.0143124	0.900876	922	0.988085
metab_1128	2-aminobutyrate		Amino Acid	Glutathione Metabolism	Species.crossotus	-0.000723771	0.00581194	0.900922	922	0.988085
metab_1140	gamma-glutamylglutamine		Peptide	Gamma-glutamyl Amino Acid	Species.intestinalis.2	0.00134745	0.0108192	0.900914	922	0.988085
metab_1547	N-stearoyl-sphingosine (d18:1/18:0)*		Lipid	Ceramides	genus.Mitsuokella	0.00178821	0.0143617	0.900938	922	0.988085
metab_275	creatinine		Amino Acid	Creatine Metabolism	genus.Oxalobacter	-0.0010037	0.00805667	0.900884	922	0.988085
metab_397	leucine		Amino Acid	Leucine, Isoleucine and Valine Metabolism	genus.Klebsiella	0.00101519	0.00814933	0.90089	922	0.988085
metab_444	ornithine		Amino Acid	Urea cycle; Arginine and Proline Metabolism	genus.Tuzzerella	0.00124143	0.00996697	0.900904	922	0.988085
metab_800	cysteine		Amino Acid	Methionine, Cysteine, SAM and Taurine Metabolism	Species.inops	-0.000835311	0.00670817	0.900931	922	0.988085
metab_806	dimethylglycine		Amino Acid	Glycine, Serine and Threonine Metabolism	class.Cyanobacteriia	0.00309923	0.0248714	0.90086	922	0.988085
metab_888	caprate (10:0)		Lipid	Medium Chain Fatty Acid	genus.Rothia	0.0044972	0.0361138	0.900925	922	0.988085
metab_999912822	X - 12822		NA	NA	genus.Eggerthella	-0.00174674	0.0140233	0.9009	922	0.988085
metab_999913431	X - 13431		NA	NA	genus.Lactococcus	0.00195032	0.0156599	0.900914	922	0.988085
metab_999921821	X - 21821		NA	NA	genus.Phascolarctobacterium	0.00123636	0.00992945	0.900936	922	0.988085
metab_999921829	X - 21829		NA	NA	phylum.Cyanobacteria	-0.00178713	0.0143495	0.900914	922	0.988085
metab_999926106	X - 26106		NA	NA	family.Bacillaceae	-0.00438667	0.0352067	0.90087	922	0.988085
metab_100015790	sphingomyelin (d18:2/21:0, d16:2/23:0)*		Lipid	Sphingomyelins	Species.cateniformis	-0.00203949	0.0163803	0.900941	922	0.988085
metab_100000463	indolelactate		Amino Acid	Tryptophan Metabolism	genus.Monoglobus	0.00118323	0.00950474	0.900956	922	0.988092
metab_100001510	phenol sulfate		Amino Acid	Tyrosine Metabolism	genus.Mitsuokella	0.00270326	0.0217152	0.900958	922	0.988092
metab_100002466	cysteinylglycine disulfide*		Amino Acid	Glutathione Metabolism	family.Anaerofustaceae	-0.00254412	0.0204367	0.900957	922	0.988092
metab_100008920	sphingomyelin (d18:1/17:0, d17:1/18:0, d19:1/16:0)		Lipid	Sphingomyelins	family.Streptococcaceae	0.000846919	0.00680327	0.900958	922	0.988092
metab_100009069	1-(1-enyl-palmitoyl)-2-linoleoyl-GPE (P-16:0/18:2)*		Lipid	Plasmalogen	genus.Roseburia	-0.00149286	0.011992	0.900957	922	0.988092
metab_100020217	N,N,N-trimethyl-alanylproline betaine (TMAP)		Amino Acid	Urea cycle; Arginine and Proline Metabolism	genus.GCA.900066575	0.00119639	0.00961083	0.900961	922	0.988093
metab_100001469	N1-Methyl-4-pyridone-3-carboxamide		Cofactors and Vitamins	Nicotinate and Nicotinamide Metabolism	family.Rikenellaceae	-0.00144225	0.0115865	0.900965	922	0.988096
metab_100005350	1-linolenoyl-GPC (18:3)*		Lipid	Lysophospholipid	phylum.Synergistota	-0.00308259	0.024765	0.900968	922	0.988097
metab_100001081	2-pyrrolidinone		Amino Acid	Glutamate Metabolism	genus.Eggerthella	-0.00145754	0.011714	0.901005	922	0.988099
metab_100001580	docosapentaenoate (n6 DPA; 22:5n6)		Lipid	Long Chain Polyunsaturated Fatty Acid (n3 and n6)	Species.massiliensis	0.00171361	0.0137705	0.900995	922	0.988099
metab_100002417	2,3-dihydroxyisovalerate		Xenobiotics	Food Component/Plant	genus..Eubacterium..xylanophilum.group	0.00234986	0.0188811	0.900982	922	0.988099
metab_100002613	pantoate		Cofactors and Vitamins	Pantothenate and CoA Metabolism	order.Erysipelotrichales	-0.00141645	0.011383	0.900998	922	0.988099
metab_100005985	sphingomyelin (d18:2/14:0, d18:1/14:1)*		Lipid	Sphingomyelins	genus.Dielma	0.00427634	0.0343664	0.901	922	0.988099
metab_100006260	6-hydroxyindole sulfate		Xenobiotics	Chemical	family.Tannerellaceae	0.00131907	0.0105989	0.900985	922	0.988099
metab_100006260	6-hydroxyindole sulfate		Xenobiotics	Chemical	family.Pseudomonadaceae	-0.00338771	0.027225	0.901	922	0.988099
metab_100006641	glycochenodeoxycholate 3-sulfate		Lipid	Primary Bile Acid Metabolism	Species.formicigenerans	0.00213537	0.0171609	0.901001	922	0.988099
metab_100008985	1-palmitoyl-2-dihomo-linolenoyl-GPC (16:0/20:3n3 or 6)*		Lipid	Phosphatidylcholine (PC)	Species.tanakaei	-0.00229948	0.0184763	0.900983	922	0.988099
metab_100015727	ceramide (d16:1/24:1, d18:1/22:1)*		Lipid	Ceramides	class.Actinobacteria	-0.000958122	0.00769924	0.900992	922	0.988099
metab_100020217	N,N,N-trimethyl-alanylproline betaine (TMAP)		Amino Acid	Urea cycle; Arginine and Proline Metabolism	Species.champanellensis	-0.0013323	0.0107058	0.90099	922	0.988099
metab_100020825	3-hydroxyhexanoylcarnitine (1)		Lipid	Fatty Acid Metabolism (Acyl Carnitine, Hydroxy)	genus.DTU089	-0.00093853	0.00754179	0.900992	922	0.988099
metab_100021105	eicosenedioate (C20:1-DC)*		Lipid	Fatty Acid, Dicarboxylate	genus.Prevotellaceae.NK3B31.group	0.00226261	0.0181841	0.901004	922	0.988099
metab_1162	N-acetylneuraminate		Carbohydrate	Aminosugar Metabolism	genus.Megasphaera	0.00162626	0.0130664	0.900978	922	0.988099
metab_407	lysine		Amino Acid	Lysine Metabolism	genus.Latilactobacillus	0.00139076	0.0111765	0.900998	922	0.988099
metab_999912462	X - 12462		NA	NA	genus.Lachnospiraceae.AC2044.group	0.00121192	0.00973891	0.900994	922	0.988099
metab_100009406	palmitoleoylcarnitine (C16:1)*		Lipid	Fatty Acid Metabolism (Acyl Carnitine, Monounsaturated)	class.Alphaproteobacteria	-0.00117496	0.00944376	0.901014	922	0.988099
metab_503	serine		Amino Acid	Glycine, Serine and Threonine Metabolism	genus.Odoribacter	0.000722637	0.00580808	0.901011	922	0.988099
metab_932	caprylate (8:0)		Lipid	Medium Chain Fatty Acid	genus.Holdemanella	0.000682875	0.0054883	0.901008	922	0.988099
metab_999924947	X - 24947		NA	NA	genus.Paraprevotella	0.00147701	0.0118715	0.901014	922	0.988099
metab_100001081	2-pyrrolidinone		Amino Acid	Glutamate Metabolism	genus.Lachnospiraceae.AC2044.group	-0.00104531	0.0084022	0.90102	922	0.988102
metab_1135	ursodeoxycholate		Lipid	Secondary Bile Acid Metabolism	class.Cyanobacteriia	-0.00763116	0.0613398	0.90102	922	0.988102
metab_100001551	1-arachidonoyl-GPC (20:4n6)*		Lipid	Lysophospholipid	Species.massiliensis.6	0.00417706	0.033577	0.901025	922	0.988102
metab_999921471	X - 21471		NA	NA	class.Vampirivibrionia	0.00169264	0.0136062	0.901025	922	0.988102
metab_100001208	1-methyl-4-imidazoleacetate		Amino Acid	Histidine Metabolism	genus.Peptococcus	0.00101402	0.00815219	0.901037	922	0.988104
metab_100001413	N4-acetylcytidine		Nucleotide	Pyrimidine Metabolism, Cytidine containing	class.Saccharimonadia	-0.0017339	0.0139435	0.901065	922	0.988104
metab_100001870	1-palmitoyl-2-linoleoyl-GPE (16:0/18:2)		Lipid	Phosphatidylethanolamine (PE)	genus.Citrobacter	-0.00379146	0.0304854	0.901051	922	0.988104
metab_100002544	4-hydroxyglutamate		Amino Acid	Glutamate Metabolism	genus.Paludicola	-0.00146367	0.0117688	0.901051	922	0.988104
metab_100002953	16-hydroxypalmitate		Lipid	Fatty Acid, Monohydroxy	genus.Senegalimassilia	-0.000761704	0.00612382	0.90104	922	0.988104
metab_100004328	sphingomyelin (d18:1/14:0, d16:1/16:0)*		Lipid	Sphingomyelins	Species.pleomorphus	-0.00331807	0.0266804	0.901056	922	0.988104
metab_100008991	1-palmitoyl-2-docosahexaenoyl-GPE (16:0/22:6)*		Lipid	Phosphatidylethanolamine (PE)	genus.Erysipelotrichaceae.UCG.003	-0.00100646	0.00809145	0.901038	922	0.988104
metab_100015640	N-palmitoylserine		Lipid	Endocannabinoid	genus.GCA.900066755	0.00293842	0.0236296	0.901063	922	0.988104
metab_100015962	N,N,N-trimethyl-5-aminovalerate		Amino Acid	Lysine Metabolism	family.Bacillaceae	-0.00429788	0.0345575	0.901051	922	0.988104
metab_100021105	eicosenedioate (C20:1-DC)*		Lipid	Fatty Acid, Dicarboxylate	genus.Christensenella	0.00335794	0.0269991	0.901049	922	0.988104
metab_100021141	3-hydroxydecanoylcarnitine		Lipid	Fatty Acid Metabolism (Acyl Carnitine, Hydroxy)	genus.Granulicatella	-0.00388964	0.0312785	0.901062	922	0.988104
metab_100021478	1-methyl-5-imidazolelactate		Amino Acid	Histidine Metabolism	genus.FD2005	-0.00391862	0.0315031	0.901036	922	0.988104
metab_100021707	3-bromo-5-chloro-2,6-dihydroxybenzoic acid*		Xenobiotics	Chemical	family.Hydrogenoanaerobacterium	0.00292247	0.0234997	0.901057	922	0.988104
metab_1528	1-palmitoyl-2-linoleoyl-GPI (16:0/18:2)		Lipid	Phosphatidylinositol (PI)	Species.bacterium	0.00108146	0.00869668	0.901064	922	0.988104
metab_825	uracil		Nucleotide	Pyrimidine Metabolism, Uracil containing	genus.Marvinbryantia	-0.000735664	0.00591456	0.901041	922	0.988104
metab_999916397	X - 16397		NA	NA	Species.vadensis	0.00519297	0.0417572	0.901058	922	0.988104
metab_999921834	X - 21834		NA	NA	family.Pasteurellaceae	-0.00297401	0.0239134	0.901054	922	0.988104
metab_999925520	X - 25520		NA	NA	Species.nordii	-0.00541579	0.0435512	0.901063	922	0.988104
metab_100001126	gamma-glutamylvaline		Peptide	Gamma-glutamyl Amino Acid	genus.Subdoligranulum	-0.00142451	0.0114577	0.901083	922	0.988104
metab_100001654	1-arachidonoyl-GPI (20:4)*		Lipid	Lysophospholipid	genus..Ruminococcus..torques.group	0.00148619	0.0119527	0.901075	922	0.988104
metab_100008903	1,2-dilinoleoyl-GPC (18:2/18:2)		Lipid	Phosphatidylcholine (PC)	Species.sedimentorum	0.00134216	0.0107952	0.901083	922	0.988104
metab_100009014	1-(1-enyl-palmitoyl)-2-arachidonoyl-GPC (P-16:0/20:4)*		Lipid	Plasmalogen	genus.Ruminococcus	-0.000785653	0.00631902	0.901081	922	0.988104
metab_100020478	dodecadienoate (12:2)*		Lipid	Fatty Acid, Dicarboxylate	genus.Catenibacillus	-0.00231072	0.0185829	0.901069	922	0.988104
metab_100020825	3-hydroxyhexanoylcarnitine (1)		Lipid	Fatty Acid Metabolism (Acyl Carnitine, Hydroxy)	Species.succinatutens	0.00101916	0.00819741	0.901085	922	0.988104
metab_100021324	3,5-dichloro-2,6-dihydroxybenzoic acid		Xenobiotics	Chemical	Species.caccae	0.00101949	0.0081989	0.901071	922	0.988104
metab_1102	gamma-glutamyltyrosine		Peptide	Gamma-glutamyl Amino Acid	Species.catus	0.000860496	0.00692109	0.901082	922	0.988104
metab_254	3-hydroxybutyrate (BHBA)		Lipid	Ketone Bodies	genus.Catenibacterium	-0.00176452	0.014192	0.90108	922	0.988104
metab_100006378	N-acetylkynurenine (2)		Amino Acid	Tryptophan Metabolism	Species.massiliensis.3	-0.001654	0.0133039	0.901087	922	0.988105
metab_100001597	tiglylcarnitine (C5:1-DC)		Amino Acid	Leucine, Isoleucine and Valine Metabolism	Species.putredinis	-0.000953436	0.00767007	0.901101	922	0.988111
metab_100009026	behenoyl dihydrosphingomyelin (d18:0/22:0)*		Lipid	Dihydrosphingomyelins	Species.bifidum	0.00153487	0.0123476	0.901101	922	0.988111
metab_100019981	heptenedioate (C7:1-DC)*		Lipid	Fatty Acid, Dicarboxylate	Species.bromii	0.000675993	0.00543813	0.901101	922	0.988111
metab_100021324	3,5-dichloro-2,6-dihydroxybenzoic acid		Xenobiotics	Chemical	genus.UC5.1.2E3	-0.00185797	0.0149468	0.901102	922	0.988111
metab_999925957	X - 25957		NA	NA	Species.intestini	-0.00133393	0.0107315	0.901105	922	0.988113
metab_100000437	theophylline		Xenobiotics	Xanthine Metabolism	Species.omnicolens	0.00875355	0.0704663	0.901167	922	0.988119
metab_100000491	gamma-glutamylphenylalanine		Peptide	Gamma-glutamyl Amino Acid	genus.Sanguibacteroides	0.00266877	0.0214826	0.901162	922	0.988119
metab_100001247	octanoylcarnitine (C8)		Lipid	Fatty Acid Metabolism (Acyl Carnitine, Medium Chain)	Species.massiliensis.1	0.000988285	0.00795385	0.901144	922	0.988119
metab_100001254	N-acetyltryptophan		Amino Acid	Tryptophan Metabolism	genus..Eubacterium..brachy.group	-0.000909229	0.00731798	0.901149	922	0.988119
metab_100001612	N-acetyl-aspartyl-glutamate (NAAG)		Amino Acid	Glutamate Metabolism	Species.ovatus	0.000880922	0.00709124	0.901164	922	0.988119
metab_100001950	bilirubin (E,E)*		Cofactors and Vitamins	Hemoglobin and Porphyrin Metabolism	genus.Lacticaseibacillus	0.00270719	0.0217862	0.901136	922	0.988119
metab_100001988	5alpha-pregnan-3beta,20alpha-diol disulfate		Lipid	Progestin Steroids	genus.Caproiciproducens	-0.00381425	0.030697	0.901142	922	0.988119
metab_100006092	tyramine O-sulfate		Amino Acid	Tyrosine Metabolism	Species.longicatena	-0.00170244	0.0137017	0.901145	922	0.988119
metab_100010925	palmitoyl-arachidonoyl-glycerol (16:0/20:4) [2]*		Lipid	Diacylglycerol	Species.massiliensis.7	-0.00416333	0.0335093	0.90115	922	0.988119
metab_100010942	linoleoyl-linoleoyl-glycerol (18:2/18:2) [2]*		Lipid	Diacylglycerol	genus.Roseburia	0.00246562	0.0198473	0.901161	922	0.988119
metab_100015786	sphingomyelin (d18:0/20:0, d16:0/22:0)*		Lipid	Dihydrosphingomyelins	order.Acholeplasmatales	0.0020618	0.0165925	0.901137	922	0.988119
metab_100016038	(N(1) + N(8))-acetylspermidine		Amino Acid	Polyamine Metabolism	Species.pleomorphus	0.00339001	0.0272749	0.901113	922	0.988119
metab_100021093	taurochenodeoxycholic acid 3-sulfate		Lipid	Secondary Bile Acid Metabolism	family.Erysipelatoclostridiaceae	0.00210115	0.0169067	0.901123	922	0.988119
metab_100021711	decadienedioic acid (C10:2-DC)**		Lipid	Fatty Acid, Dicarboxylate	order.Oscillospirales	0.00780972	0.0628511	0.90114	922	0.988119
metab_1052	glycerate		Carbohydrate	Glycolysis, Gluconeogenesis, and Pyruvate Metabolism	Species.piger	0.00271946	0.0218908	0.901163	922	0.988119
metab_1114	3-aminoisobutyrate		Nucleotide	Pyrimidine Metabolism, Thymine containing	genus..Eubacterium..eligens.group	-0.000969815	0.00780654	0.90116	922	0.988119
metab_1539	1-palmitoyl-2-oleoyl-GPC (16:0/18:1)		Lipid	Phosphatidylcholine (PC)	genus.Bilophila	0.000791508	0.00637137	0.901162	922	0.988119
metab_376	isoleucine		Amino Acid	Leucine, Isoleucine and Valine Metabolism	phylum.Firmicutes	0.0020754	0.0167065	0.901164	922	0.988119
metab_415	methionine		Amino Acid	Methionine, Cysteine, SAM and Taurine Metabolism	genus.Collinsella	0.00049923	0.00401879	0.901166	922	0.988119
metab_999912680	X - 12680		NA	NA	order.Clostridia.UCG.014	-0.00123356	0.00992869	0.901152	922	0.988119
metab_999913507	X - 13507		NA	NA	Species.obeum	0.00168897	0.0135898	0.90112	922	0.988119
metab_999915503	X - 15503		NA	NA	Species.massiliensis.4	0.00135792	0.0109279	0.901136	922	0.988119
metab_999917676	X - 17676		NA	NA	Species.togonis	0.00219503	0.0176681	0.901156	922	0.988119
metab_999922776	X - 22776		NA	NA	genus.Oribacterium	0.0014663	0.0118034	0.901163	922	0.988119
metab_999925343	X - 25343		NA	NA	genus.Incertae.Sedis	-0.00172776	0.013907	0.901156	922	0.988119
metab_999925420	X - 25420		NA	NA	genus.Catenisphaera	0.00263766	0.0212318	0.90116	922	0.988119
metab_1052	glycerate		Carbohydrate	Glycolysis, Gluconeogenesis, and Pyruvate Metabolism	Species.urinimassiliense	0.00430344	0.0346448	0.901172	922	0.988123
metab_100000036	3-methyl-2-oxovalerate		Amino Acid	Leucine, Isoleucine and Valine Metabolism	genus.Eubacterium	0.00178033	0.014336	0.901196	922	0.988125
metab_100001002	EDTA		Xenobiotics	Chemical	order.Saccharimonadales	-0.00184211	0.0148332	0.901194	922	0.988125
metab_100001064	glycolithocholate		Lipid	Secondary Bile Acid Metabolism	genus.Coprococcus	0.0025878	0.0208373	0.901192	922	0.988125
metab_100001293	N-acetylhistidine		Amino Acid	Histidine Metabolism	Species.inops	-0.000818396	0.00659105	0.901211	922	0.988125
metab_100001335	eicosenoate (20:1)		Lipid	Long Chain Monounsaturated Fatty Acid	genus.Anaeroplasma	0.00217833	0.017543	0.901208	922	0.988125
metab_100001359	aconitate [cis or trans]		Energy	TCA Cycle	genus.Holdemania	0.00106665	0.00858866	0.901191	922	0.988125
metab_100001597	tiglylcarnitine (C5:1-DC)		Amino Acid	Leucine, Isoleucine and Valine Metabolism	genus.Latilactobacillus	0.00188703	0.0151943	0.901191	922	0.988125
metab_100001615	octadecanedioate (C18-DC)		Lipid	Fatty Acid, Dicarboxylate	genus.Olsenella	0.00180393	0.0145286	0.901214	922	0.988125
metab_100001777	1-oleoyl-GPI (18:1)		Lipid	Lysophospholipid	Species.distasonis	0.00110643	0.00890826	0.901183	922	0.988125
metab_100004089	2-hydroxydecanoate		Lipid	Fatty Acid, Monohydroxy	Species.faecis.1	0.00359519	0.0289551	0.901213	922	0.988125
metab_100006005	5alpha-androstan-3alpha,17beta-diol monosulfate (2)		Lipid	Androgenic Steroids	Species.urinimassiliense	-0.00732395	0.0589641	0.901177	922	0.988125
metab_100006260	6-hydroxyindole sulfate		Xenobiotics	Chemical	genus.Anaerofustis	-0.00308587	0.0248447	0.90118	922	0.988125
metab_100015620	lactosyl-N-nervonoyl-sphingosine (d18:1/24:1)*		Lipid	Lactosylceramides (LCER)	genus.Oxalobacter	0.00151533	0.0122044	0.901215	922	0.988125
metab_100021093	taurochenodeoxycholic acid 3-sulfate		Lipid	Secondary Bile Acid Metabolism	phylum.Desulfobacterota	-0.00221857	0.0178665	0.901205	922	0.988125
metab_1082	N-acetylleucine		Amino Acid	Leucine, Isoleucine and Valine Metabolism	genus.Alloprevotella	0.000910081	0.00732953	0.901212	922	0.988125
metab_923	dihydroorotate		Nucleotide	Pyrimidine Metabolism, Orotate containing	Species.evryensis	-0.00390054	0.0314039	0.901181	922	0.988125
metab_999912306	X - 12306		NA	NA	order.Methanobacteriales	-0.0042983	0.0346165	0.90121	922	0.988125
metab_999921842	X - 21842		NA	NA	class.Lentisphaeria	0.00467639	0.0376551	0.901193	922	0.988125
metab_999925828	X - 25828		NA	NA	Species.bifidum	-0.000719005	0.00579043	0.901208	922	0.988125
metab_100000463	indolelactate		Amino Acid	Tryptophan Metabolism	Species.vulgatus	-0.000718726	0.0057889	0.90122	922	0.988126
metab_100006005	5alpha-androstan-3alpha,17beta-diol monosulfate (2)		Lipid	Androgenic Steroids	genus.Gordonibacter	-0.00391843	0.0315607	0.90122	922	0.988126
metab_100002514	hydantoin-5-propionate		Amino Acid	Histidine Metabolism	Species.bartlettii	0.000984281	0.00792806	0.901223	922	0.988127
metab_100000707	maleate		Lipid	Fatty Acid, Dicarboxylate	genus.Allisonella	0.00326874	0.0263305	0.90123	922	0.988128
metab_100022041	N,N-dimethyl-pro-pro		Peptide	Modified Peptides	genus.Lactonifactor	0.00455606	0.0367001	0.90123	922	0.988128
metab_1538	stearoyl sphingomyelin (d18:1/18:0)		Lipid	Sphingomyelins	genus.Parabacteroides	-0.000630446	0.00507821	0.901227	922	0.988128
metab_999924494	X - 24494		NA	NA	order.Erysipelotrichales	0.00175315	0.0141223	0.901232	922	0.988128
metab_100021478	1-methyl-5-imidazolelactate		Amino Acid	Histidine Metabolism	Species.biformis	0.00318041	0.0256204	0.901236	922	0.988129
metab_100000096	4-guanidinobutanoate		Amino Acid	Guanidino and Acetamido Metabolism	Species.formigenes	0.00413776	0.0333385	0.901253	922	0.988129
metab_100001876	sphinganine-1-phosphate		Lipid	Sphingolipid Synthesis	family.Enterobacteriaceae	-0.000464905	0.00374528	0.90124	922	0.988129
metab_100002107	palmitoyl sphingomyelin (d18:1/16:0)		Lipid	Sphingomyelins	Species.xylaniphila	0.00182521	0.0147062	0.901255	922	0.988129
metab_100002466	cysteinylglycine disulfide*		Amino Acid	Glutathione Metabolism	genus.Dielma	-0.00430752	0.0347025	0.901243	922	0.988129
metab_100009246	2-methylserine		Amino Acid	Glycine, Serine and Threonine Metabolism	genus.HT002	0.00432681	0.0348604	0.90125	922	0.988129
metab_100020502	sulfate of piperine metabolite C18H21NO3 (1)*		Xenobiotics	Food Component/Plant	order.Bacillales	0.00747465	0.060222	0.90125	922	0.988129
metab_132	3-phosphoglycerate		Carbohydrate	Glycolysis, Gluconeogenesis, and Pyruvate Metabolism	Species.copri	0.000990906	0.00798387	0.901253	922	0.988129
metab_415	methionine		Amino Acid	Methionine, Cysteine, SAM and Taurine Metabolism	Species.disporicum	-0.000852499	0.00686785	0.901241	922	0.988129
metab_999912729	X - 12729		NA	NA	family.Lactobacillaceae	-0.00188699	0.015203	0.901248	922	0.988129
metab_100000882	3-hydroxymyristate		Lipid	Fatty Acid, Monohydroxy	genus.Defluviitaleaceae.UCG.011	-0.00164515	0.0132561	0.90126	922	0.98813
metab_100020504	sulfate of piperine metabolite C18H21NO3 (3)*		Xenobiotics	Food Component/Plant	genus.Weissella	-0.00580474	0.0467726	0.90126	922	0.98813
metab_999926111	X - 26111		NA	NA	Species.dentium	0.00633135	0.0510171	0.901262	922	0.98813
metab_999911478	X - 11478		NA	NA	genus.Oribacterium	-0.002929	0.0236023	0.901266	922	0.988132
metab_999917335	X - 17335		NA	NA	genus.CHKCI001	-0.00414306	0.0333871	0.901271	922	0.988135
metab_1090	bilirubin (Z,Z)		Cofactors and Vitamins	Hemoglobin and Porphyrin Metabolism	Species.timonensis	-0.00393394	0.0317031	0.901275	922	0.988137
metab_999921607	X - 21607		NA	NA	order.Methanobacteriales	0.00262628	0.0211655	0.901278	922	0.988138
metab_100000282	N-acetylglutamate		Amino Acid	Glutamate Metabolism	Species.jalaludinii	-0.00160438	0.0129316	0.90129	922	0.98814
metab_100009078	1-oleoyl-2-linoleoyl-GPE (18:1/18:2)*		Lipid	Phosphatidylethanolamine (PE)	Species.formigenes	-0.0038571	0.0310895	0.901292	922	0.98814
metab_100020351	N-carbamoylvaline		Amino Acid	Leucine, Isoleucine and Valine Metabolism	family.Ethanoligenenaceae	0.00293811	0.0236809	0.901287	922	0.98814
metab_213	N6-methyladenosine		Nucleotide	Purine Metabolism, Adenine containing	order.Actinomycetales	0.00273274	0.0220268	0.901292	922	0.98814
metab_355	histidine		Amino Acid	Histidine Metabolism	Species.fastidiosa	-0.00223587	0.0180199	0.901282	922	0.98814
metab_999913684	X - 13684		NA	NA	order.Actinomycetales	0.00374852	0.0302136	0.90129	922	0.98814
metab_100001337	linolenate [alpha or gamma; (18:3n3 or 6)]		Lipid	Long Chain Polyunsaturated Fatty Acid (n3 and n6)	Species.longoviformis	-0.00516769	0.041659	0.901306	922	0.988143
metab_100001405	1-methylxanthine		Xenobiotics	Xanthine Metabolism	genus.Family.XIII.AD3011.group	-0.00268399	0.0216362	0.901303	922	0.988143
metab_100001810	dimethylarginine (SDMA + ADMA)		Amino Acid	Urea cycle; Arginine and Proline Metabolism	family.UCG.011	-0.00165355	0.01333	0.901306	922	0.988143
metab_100001956	N-methylproline		Amino Acid	Urea cycle; Arginine and Proline Metabolism	class.Verrucomicrobiae	0.00271751	0.0219053	0.901298	922	0.988143
metab_100002466	cysteinylglycine disulfide*		Amino Acid	Glutathione Metabolism	Species.biformis	-0.00151239	0.0121913	0.9013	922	0.988143
metab_100001734	N6-acetyllysine		Amino Acid	Lysine Metabolism	genus.Shuttleworthia	-0.000822999	0.00663485	0.90131	922	0.988143
metab_100003260	carboxyethyl-GABA		Amino Acid	Glutamate Metabolism	family.Akkermansiaceae	-0.000622174	0.00501581	0.90131	922	0.988143
metab_999918887	X - 18887		NA	NA	genus.Sutterella	-0.000928122	0.00748266	0.901315	922	0.988145
metab_100001399	1,7-dimethylurate		Xenobiotics	Xanthine Metabolism	Species.coprocola	-0.00184183	0.0148506	0.901324	922	0.988153
metab_999924947	X - 24947		NA	NA	Species.mitsuokai	-0.00334207	0.0269482	0.901329	922	0.988156
metab_100001743	tryptophan betaine		Amino Acid	Tryptophan Metabolism	genus.Prevotella	0.00646627	0.0521423	0.901334	922	0.988157
metab_100008957	sphingomyelin (d18:2/24:1, d18:1/24:2)*		Lipid	Sphingomyelins	Species.nordii	-0.00291113	0.0234746	0.901334	922	0.988157
metab_100001423	4-hydroxyhippurate		Xenobiotics	Benzoate Metabolism	class.Clostridia	-0.00567717	0.0457824	0.901341	922	0.98816
metab_999925271	X - 25271		NA	NA	family.Streptococcaceae	-0.00297472	0.0239886	0.901339	922	0.98816
metab_100000406	ribitol		Carbohydrate	Pentose Metabolism	order.Victivallales	-0.002108	0.0170004	0.901346	922	0.988163
metab_100001469	N1-Methyl-4-pyridone-3-carboxamide		Cofactors and Vitamins	Nicotinate and Nicotinamide Metabolism	genus..Eubacterium..eligens.group	0.00100851	0.00813406	0.901355	922	0.988164
metab_100020546	N2-acetyl,N6-methyllysine		Amino Acid	Lysine Metabolism	Species.provencensis	0.00880236	0.0709951	0.901355	922	0.988164
metab_100021530	S-carboxyethylcysteine		Amino Acid	Methionine, Cysteine, SAM and Taurine Metabolism	genus.Phascolarctobacterium	-0.00116093	0.00936304	0.90135	922	0.988164
metab_999926097	X - 26097		NA	NA	order.Peptococcales	-0.000783673	0.00632046	0.901351	922	0.988164
metab_100000467	3-indoxyl sulfate		Amino Acid	Tryptophan Metabolism	genus.Subdoligranulum	-0.00151564	0.012226	0.901368	922	0.988164
metab_100002528	sulfate*		Xenobiotics	Chemical	Species.ndongoniae	0.00189673	0.0152986	0.901359	922	0.988164
metab_100002761	androsterone glucuronide		Lipid	Androgenic Steroids	genus.Solobacterium	-0.00284379	0.0229377	0.90136	922	0.988164
metab_100002953	16-hydroxypalmitate		Lipid	Fatty Acid, Monohydroxy	Species.copri	0.000733823	0.00591925	0.901365	922	0.988164
metab_381	2-aminoadipate		Amino Acid	Lysine Metabolism	Species.stercoris.1	-0.000851942	0.00687217	0.901367	922	0.988164
metab_999921441	X - 21441		NA	NA	family.Veillonellaceae	0.00115187	0.00929118	0.901363	922	0.988164
metab_100000096	4-guanidinobutanoate		Amino Acid	Guanidino and Acetamido Metabolism	class.Vampirivibrionia	0.001864	0.0150817	0.901665	922	0.988169
metab_100000406	ribitol		Carbohydrate	Pentose Metabolism	genus.Escherichia.Shigella	-0.000515966	0.0041636	0.901404	922	0.988169
metab_100000437	theophylline		Xenobiotics	Xanthine Metabolism	genus.Roseburia	0.0031077	0.0251343	0.901625	922	0.988169
metab_100000551	4-methyl-2-oxopentanoate		Amino Acid	Leucine, Isoleucine and Valine Metabolism	Species.champanellensis	0.000864103	0.00699429	0.901704	922	0.988169
metab_100000580	1,5-anhydroglucitol (1,5-AG)		Carbohydrate	Glycolysis, Gluconeogenesis, and Pyruvate Metabolism	Species.fairfieldensis	-0.00391026	0.0316508	0.901704	922	0.988169
metab_100000840	tartronate (hydroxymalonate)		Xenobiotics	Food Component/Plant	Species.fairfieldensis	-0.00410165	0.0331596	0.901585	922	0.988169
metab_100000961	homoarginine		Amino Acid	Urea cycle; Arginine and Proline Metabolism	Species.finegoldii	-0.00134584	0.0108849	0.901626	922	0.988169
metab_100001034	indoleacetate		Amino Acid	Tryptophan Metabolism	genus.Romboutsia	0.00113487	0.00916519	0.901483	922	0.988169
metab_100001051	1-methylhistidine		Amino Acid	Histidine Metabolism	genus.Coprobacillus	0.00174987	0.014142	0.901552	922	0.988169
metab_100001064	glycolithocholate		Lipid	Secondary Bile Acid Metabolism	order.Lactobacillales	-0.00179618	0.0145059	0.901482	922	0.988169
metab_100001197	10-undecenoate (11:1n1)		Lipid	Medium Chain Fatty Acid	Species.anginosus	0.00415481	0.0335278	0.901406	922	0.988169
metab_100001232	5-dodecenoate (12:1n7)		Lipid	Medium Chain Fatty Acid	order.Izemoplasmatales	0.00265381	0.0214694	0.901653	922	0.988169
metab_100001262	gamma-glutamyl-epsilon-lysine		Peptide	Gamma-glutamyl Amino Acid	genus.Odoribacter	0.000687903	0.00556137	0.901586	922	0.988169
metab_100001287	epiandrosterone sulfate		Lipid	Androgenic Steroids	family.Oxalobacteraceae	0.00324748	0.02621	0.901421	922	0.988169
metab_100001296	stachydrine		Xenobiotics	Food Component/Plant	Species.massiliensis.6	-0.0111113	0.0896539	0.901395	922	0.988169
metab_100001313	gamma-glutamylmethionine		Peptide	Gamma-glutamyl Amino Acid	Species.ihumii	-0.00205083	0.0165929	0.901663	922	0.988169
metab_100001397	1,3,7-trimethylurate		Xenobiotics	Xanthine Metabolism	genus..Eubacterium..ruminantium.group	0.00171172	0.0138349	0.901561	922	0.988169
metab_100001413	N4-acetylcytidine		Nucleotide	Pyrimidine Metabolism, Cytidine containing	Species.biformis	0.00159383	0.0128877	0.901604	922	0.988169
metab_100001426	3-(3-amino-3-carboxypropyl)uridine*		Nucleotide	Pyrimidine Metabolism, Uracil containing	family.Tannerellaceae	-0.0006908	0.00558293	0.901554	922	0.988169
metab_100001468	N1-Methyl-2-pyridone-5-carboxamide		Cofactors and Vitamins	Nicotinate and Nicotinamide Metabolism	Species.equolifaciens	0.00176031	0.014236	0.901619	922	0.988169
metab_100001567	1-palmitoyl-GPE (16:0)		Lipid	Lysophospholipid	Species.plautii	-0.00114282	0.00923625	0.901555	922	0.988169
metab_100001570	1-linoleoyl-GPE (18:2)*		Lipid	Lysophospholipid	genus.Tyzzerella	0.00100104	0.00809335	0.901591	922	0.988169
metab_100001571	1-arachidonoyl-GPE (20:4n6)*		Lipid	Lysophospholipid	genus.Prevotella	0.00200354	0.0161708	0.901424	922	0.988169
metab_100001571	1-arachidonoyl-GPE (20:4n6)*		Lipid	Lysophospholipid	Species.massiliensis.9	0.00297606	0.0240773	0.901656	922	0.988169
metab_100001606	cholesterol sulfate		Lipid	Sterol	genus.Dorea	-0.001084	0.0087485	0.901417	922	0.988169
metab_100001606	cholesterol sulfate		Lipid	Sterol	genus.Lachnoclostridium	-0.00089247	0.00722496	0.901719	922	0.988169
metab_100001611	3beta,7alpha-dihydroxy-5-cholestenoate		Lipid	Sterol	genus.Sanguibacteroides	0.00390459	0.0315615	0.90157	922	0.988169
metab_100001612	N-acetyl-aspartyl-glutamate (NAAG)		Amino Acid	Glutamate Metabolism	genus..Bacteroides..pectinophilus.group	0.00150039	0.012148	0.901732	922	0.988169
metab_100001620	glycerophosphoethanolamine		Lipid	Phospholipid Metabolism	genus.Latilactobacillus	0.00134888	0.0108872	0.901426	922	0.988169
metab_100001654	1-arachidonoyl-GPI (20:4)*		Lipid	Lysophospholipid	Species.massiliensis.4	-0.0015785	0.0127432	0.901446	922	0.988169
metab_100001662	deoxycarnitine		Lipid	Carnitine Metabolism	Species.longum	0.000590969	0.00477007	0.90143	922	0.988169
metab_100001730	3,4-dihydroxybutyrate		Lipid	Fatty Acid, Dihydroxy	genus.Howardella	-0.000887506	0.00718167	0.901676	922	0.988169
metab_100001730	3,4-dihydroxybutyrate		Lipid	Fatty Acid, Dihydroxy	Species.invisus	-0.000667384	0.00538808	0.901452	922	0.988169
metab_100001767	pyrraline		Xenobiotics	Food Component/Plant	Species.microfusus	-0.004947	0.0400089	0.901622	922	0.988169
metab_100001810	dimethylarginine (SDMA + ADMA)		Amino Acid	Urea cycle; Arginine and Proline Metabolism	genus.Klebsiella	0.00134517	0.0108938	0.901755	922	0.988169
metab_100001856	1-stearoyl-2-oleoyl-GPE (18:0/18:1)		Lipid	Phosphatidylethanolamine (PE)	genus.Flavonifractor	0.00143648	0.0116294	0.901722	922	0.988169
metab_100001869	1-stearoyl-2-arachidonoyl-GPC (18:0/20:4)		Lipid	Phosphatidylcholine (PC)	class.Lentisphaeria	0.00184637	0.0149308	0.901611	922	0.988169
metab_100001876	sphinganine-1-phosphate		Lipid	Sphingolipid Synthesis	Species.distasonis	0.000603357	0.00487292	0.901487	922	0.988169
metab_100001990	taurocholenate sulfate*		Lipid	Secondary Bile Acid Metabolism	Species.faecis.1	-0.00530443	0.0428403	0.901487	922	0.988169
metab_100002029	androstenediol (3beta,17beta) monosulfate (2)		Lipid	Androgenic Steroids	genus.Frisingicoccus	0.00247332	0.0199541	0.901383	922	0.988169
metab_100002102	N-acetyl-beta-alanine		Nucleotide	Pyrimidine Metabolism, Uracil containing	class.Synergistia	-0.00162908	0.013147	0.901412	922	0.988169
metab_100002102	N-acetyl-beta-alanine		Nucleotide	Pyrimidine Metabolism, Uracil containing	family.Pseudomonadaceae	0.00171931	0.0138816	0.901458	922	0.988169
metab_100002106	sphingomyelin (d18:1/18:1, d18:2/18:0)		Lipid	Sphingomyelins	genus.Leuconostoc	-0.00238438	0.019305	0.90173	922	0.988169
metab_100002113	cysteine sulfinic acid		Amino Acid	Methionine, Cysteine, SAM and Taurine Metabolism	Species.evryensis	0.00280773	0.0227018	0.901597	922	0.988169
metab_100002196	13-HODE + 9-HODE		Lipid	Fatty Acid, Monohydroxy	phylum.Patescibacteria	-0.00197055	0.0159352	0.901613	922	0.988169
metab_100002227	4-cholesten-3-one		Lipid	Sterol	genus.Sellimonas	-0.000935495	0.00756572	0.901621	922	0.988169
metab_100002284	2S,3R-dihydroxybutyrate		Lipid	Fatty Acid, Dihydroxy	Species.crossotus	-0.000955548	0.00773291	0.901684	922	0.988169
metab_100002367	2R,3R-dihydroxybutyrate		Lipid	Fatty Acid, Dihydroxy	family.Pseudomonadaceae	0.00267205	0.0216054	0.901601	922	0.988169
metab_100002417	2,3-dihydroxyisovalerate		Xenobiotics	Food Component/Plant	phylum.Synergistota	-0.00673733	0.0544824	0.901612	922	0.988169
metab_100002500	formiminoglutamate		Amino Acid	Histidine Metabolism	order.Victivallales	-0.0031752	0.0256537	0.901524	922	0.988169
metab_100002796	cis-4-decenoate (10:1n6)*		Lipid	Medium Chain Fatty Acid	Species.faecium	0.00140911	0.0113882	0.901554	922	0.988169
metab_100002989	oleoyl-linoleoyl-glycerol (18:1/18:2) [1]		Lipid	Diacylglycerol	family.Sutterellaceae	0.00121848	0.00986128	0.90169	922	0.988169
metab_100003240	N-stearoyltaurine		Lipid	Endocannabinoid	genus.Dielma	-0.00419505	0.0339211	0.901604	922	0.988169
metab_100003240	N-stearoyltaurine		Lipid	Endocannabinoid	Species.comes	-0.000956115	0.00773506	0.901654	922	0.988169
metab_100003260	carboxyethyl-GABA		Amino Acid	Glutamate Metabolism	Species.ndongoniae	-0.00179529	0.0145385	0.901751	922	0.988169
metab_100003641	valylglycine		Peptide	Dipeptide	family.Ruminococcaceae	-0.00321667	0.0260063	0.90159	922	0.988169
metab_100003901	2-stearoyl-GPE (18:0)*		Lipid	Lysophospholipid	family.Hafniaceae	-0.00311169	0.0252002	0.901756	922	0.988169
metab_100003901	2-stearoyl-GPE (18:0)*		Lipid	Lysophospholipid	genus.Collinsella	0.000995543	0.00806297	0.901762	922	0.988169
metab_100004083	glycohyocholate		Lipid	Secondary Bile Acid Metabolism	genus.Oscillospira	-0.00186896	0.0150772	0.901376	922	0.988169
metab_100004089	2-hydroxydecanoate		Lipid	Fatty Acid, Monohydroxy	genus.Citrobacter	-0.00328576	0.0265372	0.901488	922	0.988169
metab_100004326	3-acetylphenol sulfate		Xenobiotics	Chemical	genus.Lactococcus	-0.00242327	0.0195577	0.90142	922	0.988169
metab_100004541	acisoga		Amino Acid	Polyamine Metabolism	Species.champanellensis	0.00130884	0.0105832	0.901603	922	0.988169
metab_100004634	3-methoxytyramine sulfate		Amino Acid	Tyrosine Metabolism	genus.Lactobacillus	0.000777048	0.00629156	0.901734	922	0.988169
metab_100004634	3-methoxytyramine sulfate		Amino Acid	Tyrosine Metabolism	genus.Enterobacter	0.00237418	0.0192261	0.901749	922	0.988169
metab_100004635	methionine sulfone		Amino Acid	Methionine, Cysteine, SAM and Taurine Metabolism	genus.Mitsuokella	0.00182046	0.0147272	0.90165	922	0.988169
metab_100004635	methionine sulfone		Amino Acid	Methionine, Cysteine, SAM and Taurine Metabolism	Species.hadrus	0.00151395	0.0122583	0.901736	922	0.988169
metab_100004635	methionine sulfone		Amino Acid	Methionine, Cysteine, SAM and Taurine Metabolism	Species.aerofaciens	0.00109278	0.00882708	0.901503	922	0.988169
metab_100005350	1-linolenoyl-GPC (18:3)*		Lipid	Lysophospholipid	Species.parvulum	0.00485287	0.0391625	0.90141	922	0.988169
metab_100005372	1-(1-enyl-oleoyl)-GPE (P-18:1)*		Lipid	Lysoplasmalogen	genus.Phascolarctobacterium	0.000543661	0.00439692	0.901624	922	0.988169
metab_100005418	17alpha-hydroxypregnanolone glucuronide		Lipid	Pregnenolone Steroids	genus.Howardella	0.00130058	0.0105048	0.901495	922	0.988169
metab_100005850	3-methylglutarylcarnitine (2)		Amino Acid	Leucine, Isoleucine and Valine Metabolism	order.Lachnospirales	-0.00471789	0.0382015	0.901739	922	0.988169
metab_100006082	4-hydroxychlorothalonil		Xenobiotics	Chemical	order.Enterobacterales	0.000887026	0.00718142	0.901726	922	0.988169
metab_100006282	umbelliferone sulfate		Xenobiotics	Food Component/Plant	Species.obeum	0.00252057	0.0203458	0.901433	922	0.988169
metab_100006298	lignoceroyl sphingomyelin (d18:1/24:0)		Lipid	Sphingomyelins	phylum.Firmicutes	-0.00261636	0.0211337	0.901501	922	0.988169
metab_100006375	3-methoxycatechol sulfate (1)		Xenobiotics	Benzoate Metabolism	order.Opitutales	-0.0111176	0.0899129	0.901622	922	0.988169
metab_100006379	C-glycosyltryptophan		Amino Acid	Tryptophan Metabolism	genus.Catenisphaera	-0.00120986	0.00978589	0.901634	922	0.988169
metab_100006620	nonanoylcarnitine (C9)		Lipid	Fatty Acid Metabolism (Acyl Carnitine, Medium Chain)	genus.Family.XIII.UCG.001	0.00115649	0.00935289	0.90162	922	0.988169
metab_100008904	1-stearoyl-2-oleoyl-GPC (18:0/18:1)		Lipid	Phosphatidylcholine (PC)	order.Pseudomonadales	0.00221733	0.0179444	0.901686	922	0.988169
metab_100008914	1-palmitoyl-2-arachidonoyl-GPC (16:0/20:4n6)		Lipid	Phosphatidylcholine (PC)	genus.Eggerthella	-0.000982783	0.00795821	0.901745	922	0.988169
metab_100008915	1-palmitoyl-2-docosahexaenoyl-GPC (16:0/22:6)		Lipid	Phosphatidylcholine (PC)	Species.mayombei	0.00249774	0.0202233	0.901733	922	0.988169
metab_100008980	1-stearoyl-2-linoleoyl-GPC (18:0/18:2)*		Lipid	Phosphatidylcholine (PC)	genus.FD2005	0.00109147	0.00881762	0.901515	922	0.988169
metab_100008992	1-stearoyl-2-docosahexaenoyl-GPE (18:0/22:6)*		Lipid	Phosphatidylethanolamine (PE)	family.Acidaminococcaceae	-0.000855931	0.00691758	0.901555	922	0.988169
metab_100008994	1-stearoyl-2-linoleoyl-GPI (18:0/18:2)		Lipid	Phosphatidylinositol (PI)	phylum.Synergistota	-0.00284503	0.0230278	0.901701	922	0.988169
metab_100009002	1-(1-enyl-palmitoyl)-2-arachidonoyl-GPE (P-16:0/20:4)*		Lipid	Plasmalogen	order.Gastranaerophilales	0.0011671	0.00942647	0.901493	922	0.988169
metab_100009007	1-(1-enyl-palmitoyl)-2-oleoyl-GPC (P-16:0/18:1)*		Lipid	Plasmalogen	Species.bacterium.1	-0.00070219	0.00567346	0.901527	922	0.988169
metab_100009232	thioproline		Xenobiotics	Chemical	phylum.Firmicutes	-0.0027839	0.0225272	0.901676	922	0.988169
metab_100009394	hexadecadienoate (16:2n6)		Lipid	Long Chain Polyunsaturated Fatty Acid (n3 and n6)	family.Actinomycetaceae	-0.00389902	0.0315048	0.901534	922	0.988169
metab_100009407	pimeloylcarnitine/3-methyladipoylcarnitine (C7-DC)		Lipid	Fatty Acid Metabolism (Acyl Carnitine, Dicarboxylate)	Species.disporicum	-0.00181266	0.0146808	0.901762	922	0.988169
metab_100010936	oleoyl-arachidonoyl-glycerol (18:1/20:4) [1]*		Lipid	Diacylglycerol	genus.Streptococcus	-0.00111016	0.00898981	0.901747	922	0.988169
metab_100010955	perfluorooctanesulfonate (PFOS)		Xenobiotics	Chemical	Species.shahii	0.00145915	0.0117902	0.901534	922	0.988169
metab_100015618	palmitoyl-docosahexaenoyl-glycerol (16:0/22:6) [1]*		Lipid	Diacylglycerol	genus.Escherichia.Shigella	0.00102482	0.0082808	0.901534	922	0.988169
metab_100015620	lactosyl-N-nervonoyl-sphingosine (d18:1/24:1)*		Lipid	Lactosylceramides (LCER)	Species.ndongoniae	-0.00236798	0.0191152	0.901439	922	0.988169
metab_100015624	N-behenoyl-sphingadienine (d18:2/22:0)*		Lipid	Ceramides	family.Ethanoligenenaceae	-0.00367001	0.0297062	0.901705	922	0.988169
metab_100015624	N-behenoyl-sphingadienine (d18:2/22:0)*		Lipid	Ceramides	genus.Holdemania	-0.00164989	0.01333	0.901523	922	0.988169
metab_100015641	N-oleoylserine		Lipid	Endocannabinoid	genus..Eubacterium..nodatum.group	-0.00201889	0.0163038	0.901479	922	0.988169
metab_100015681	palmitoleoyl-arachidonoyl-glycerol (16:1/20:4) [2]*		Lipid	Diacylglycerol	genus.Anaerofustis	-0.00403291	0.032597	0.901565	922	0.988169
metab_100015681	palmitoleoyl-arachidonoyl-glycerol (16:1/20:4) [2]*		Lipid	Diacylglycerol	Species.merdae	-0.0013634	0.0110169	0.901536	922	0.988169
metab_100015745	glycosyl ceramide (d18:2/24:1, d18:1/24:2)*		Lipid	Hexosylceramides (HCER)	family.Barnesiellaceae	0.00094271	0.00761903	0.901556	922	0.988169
metab_100015751	glycosyl ceramide (d18:1/23:1, d17:1/24:1)*		Lipid	Hexosylceramides (HCER)	Species.massiliensis.4	0.00185458	0.0149768	0.901478	922	0.988169
metab_100015755	ceramide (d18:1/20:0, d16:1/22:0, d20:1/18:0)*		Lipid	Ceramides	genus.Sellimonas	-0.00120426	0.00973099	0.901537	922	0.988169
metab_100015831	linolenoylcarnitine (C18:3)*		Lipid	Fatty Acid Metabolism (Acyl Carnitine, Polyunsaturated)	Species.pamelaeae	-0.00308455	0.024903	0.901452	922	0.988169
metab_100015833	arachidoylcarnitine (C20)*		Lipid	Fatty Acid Metabolism (Acyl Carnitine, Long Chain Saturated)	genus.UCG.007	-0.00141581	0.0114402	0.901535	922	0.988169
metab_100015971	cortolone glucuronide (1)		Lipid	Corticosteroids	Species.equolifaciens	-0.001571	0.0127133	0.901682	922	0.988169
metab_100019831	3-hydroxyphenylacetoylglutamine		Peptide	Acetylated Peptides	Species.longicatena	0.00115417	0.00934732	0.901758	922	0.988169
metab_100019972	dodecenedioate (C12:1-DC)*		Lipid	Fatty Acid, Dicarboxylate	Species.butyriciproducens	-0.00257027	0.0207829	0.901602	922	0.988169
metab_100020214	glyco-beta-muricholate**		Lipid	Primary Bile Acid Metabolism	Species.champanellensis	0.00224879	0.0182005	0.901694	922	0.988169
metab_100020215	N-methylhydroxyproline**		Amino Acid	Urea cycle; Arginine and Proline Metabolism	genus.Coprococcus	0.00348912	0.0281782	0.901483	922	0.988169
metab_100020219	3-formylindole		Xenobiotics	Food Component/Plant	genus.Prevotella	-0.00210184	0.0170169	0.901727	922	0.988169
metab_100020259	glutamine conjugate of C7H12O2*		Partially Characterized Molecules	Partially Characterized Molecules	genus.Phascolarctobacterium	-0.00144303	0.0116426	0.901388	922	0.988169
metab_100020259	glutamine conjugate of C7H12O2*		Partially Characterized Molecules	Partially Characterized Molecules	genus.Lachnospiraceae.UCG.004	-0.00174745	0.0141137	0.901492	922	0.988169
metab_100020259	glutamine conjugate of C7H12O2*		Partially Characterized Molecules	Partially Characterized Molecules	Species.inops	-0.00180681	0.014592	0.901484	922	0.988169
metab_100020276	sphingomyelin (d17:1/14:0, d16:1/15:0)*		Lipid	Sphingomyelins	Species.edouardi	-0.000884797	0.00716548	0.901755	922	0.988169
metab_100020425	1-carboxyethylleucine	N-lactoyl leucine	Amino Acid	Leucine, Isoleucine and Valine Metabolism	genus.Coprococcus	0.00133154	0.0107616	0.901556	922	0.988169
metab_100020425	1-carboxyethylleucine	N-lactoyl leucine	Amino Acid	Leucine, Isoleucine and Valine Metabolism	genus.Actinomyces	0.00283559	0.0228846	0.901416	922	0.988169
metab_100020496	sulfate of piperine metabolite C16H19NO3 (2)*		Xenobiotics	Food Component/Plant	genus.Faecalibacterium	0.00293087	0.0237187	0.901685	922	0.988169
metab_100020497	sulfate of piperine metabolite C16H19NO3 (3)*		Xenobiotics	Food Component/Plant	class.Gammaproteobacteria	0.00190725	0.0154133	0.901549	922	0.988169
metab_100020541	11beta-hydroxyandrosterone glucuronide		Lipid	Androgenic Steroids	order.Monoglobales	-0.00166677	0.0134938	0.901722	922	0.988169
metab_100020541	11beta-hydroxyandrosterone glucuronide		Lipid	Androgenic Steroids	Species.callidus	-0.00141771	0.0114559	0.901538	922	0.988169
metab_100020542	11beta-hydroxyetiocholanolone glucuronide*		Lipid	Androgenic Steroids	genus.Terrisporobacter	0.00123769	0.00999082	0.901436	922	0.988169
metab_100020545	N2-acetyl,N6,N6-dimethyllysine		Amino Acid	Lysine Metabolism	order.RF39	0.00232221	0.0187815	0.901626	922	0.988169
metab_100020851	3-ethylcatechol sulfate (1)		Xenobiotics	Food Component/Plant	Species.senegalensis	-0.00400215	0.0323119	0.901454	922	0.988169
metab_100021093	taurochenodeoxycholic acid 3-sulfate		Lipid	Secondary Bile Acid Metabolism	genus.Papillibacter	-0.00615909	0.049867	0.901731	922	0.988169
metab_100021457	(2-butoxyethoxy)acetic acid		Xenobiotics	Chemical	genus.Sanguibacteroides	-0.00463063	0.0373848	0.901451	922	0.988169
metab_100021478	1-methyl-5-imidazolelactate		Amino Acid	Histidine Metabolism	Species.finegoldii	-0.00230246	0.0185869	0.901442	922	0.988169
metab_100021728	cis-3,4-methyleneheptanoylcarnitine		Lipid	Fatty Acid Metabolism (Acyl Carnitine, Medium Chain)	genus.Coprobacillus	0.00248574	0.0200609	0.901415	922	0.988169
metab_100022041	N,N-dimethyl-pro-pro		Peptide	Modified Peptides	family.Anaerovoracaceae	0.00233563	0.0189133	0.901746	922	0.988169
metab_1053	3-ureidopropionate		Nucleotide	Pyrimidine Metabolism, Uracil containing	Species.massiliensis.2	-0.0011636	0.00941266	0.901644	922	0.988169
metab_1104	methyl indole-3-acetate		Xenobiotics	Food Component/Plant	genus.Parabacteroides	-0.00123509	0.00996905	0.901429	922	0.988169
metab_1128	2-aminobutyrate		Amino Acid	Glutathione Metabolism	genus.Leuconostoc	0.00272583	0.0220703	0.901734	922	0.988169
metab_1140	gamma-glutamylglutamine		Peptide	Gamma-glutamyl Amino Acid	Species.rubiinfantis	-0.00240535	0.0194281	0.901495	922	0.988169
metab_144	4-hydroxyphenylacetate		Amino Acid	Phenylalanine Metabolism	genus..Eubacterium..ruminantium.group	0.0010166	0.00820822	0.901461	922	0.988169
metab_158	5,6-dihydrothymine		Nucleotide	Pyrimidine Metabolism, Thymine containing	Species.paraputrificum	-0.00148512	0.012017	0.901672	922	0.988169
metab_1668	taurodeoxycholate		Lipid	Secondary Bile Acid Metabolism	family.Acidaminococcaceae	0.00190108	0.0153548	0.901493	922	0.988169
metab_189	N6,N6,N6-trimethyllysine		Amino Acid	Lysine Metabolism	genus.Lactiplantibacillus	0.00384289	0.0310264	0.901455	922	0.988169
metab_2050	eicosapentaenoate (EPA; 20:5n3)		Lipid	Long Chain Polyunsaturated Fatty Acid (n3 and n6)	genus.Oxalobacter	-0.00226827	0.0183258	0.901522	922	0.988169
metab_2054	ethylmalonate		Amino Acid	Leucine, Isoleucine and Valine Metabolism	family.Enterobacteriaceae	0.000897693	0.00724725	0.901449	922	0.988169
metab_231	arginine		Amino Acid	Urea cycle; Arginine and Proline Metabolism	family.Atopobiaceae	-0.00143134	0.0115907	0.901747	922	0.988169
metab_244	beta-alanine		Nucleotide	Pyrimidine Metabolism, Uracil containing	genus.Lachnospiraceae.UCG.003	-0.0015378	0.0124397	0.901644	922	0.988169
metab_275	creatinine		Amino Acid	Creatine Metabolism	genus.Oscillibacter	0.000593446	0.0048057	0.901749	922	0.988169
metab_297	sphingosine		Lipid	Sphingosines	genus.Ligilactobacillus	-0.00147463	0.0119032	0.901434	922	0.988169
metab_331	gamma-glutamylglutamate		Peptide	Gamma-glutamyl Amino Acid	Species.togonis	-0.00202534	0.0163783	0.901613	922	0.988169
metab_342	glycocholate		Lipid	Primary Bile Acid Metabolism	Species.provencensis	-0.00856008	0.0690842	0.901416	922	0.988169
metab_35	S-1-pyrroline-5-carboxylate		Amino Acid	Glutamate Metabolism	order.Veillonellales.Selenomonadales	0.00061633	0.00499081	0.901745	922	0.988169
metab_391	citrulline		Amino Acid	Urea cycle; Arginine and Proline Metabolism	genus.Alloprevotella	0.000747524	0.00604935	0.901683	922	0.988169
metab_460	phenylalanine		Amino Acid	Phenylalanine Metabolism	genus.Papillibacter	-0.00206799	0.0167082	0.901525	922	0.988169
metab_482	lactate		Carbohydrate	Glycolysis, Gluconeogenesis, and Pyruvate Metabolism	genus.Citrobacter	-0.00305654	0.0247298	0.901662	922	0.988169
metab_498	retinol (Vitamin A)		Cofactors and Vitamins	Vitamin A Metabolism	Species.coprophilus	0.00179253	0.0144633	0.901394	922	0.988169
metab_536	2'-deoxyuridine		Nucleotide	Pyrimidine Metabolism, Uracil containing	Species.thetaiotaomicron	-0.000641922	0.00519728	0.90173	922	0.988169
metab_536	2'-deoxyuridine		Nucleotide	Pyrimidine Metabolism, Uracil containing	Species.equolifaciens	-0.00124087	0.0100183	0.901453	922	0.988169
metab_561	glutamate		Amino Acid	Glutamate Metabolism	genus.Lachnospiraceae.FCS020.group	-0.00111881	0.00903313	0.901457	922	0.988169
metab_803	mannose		Carbohydrate	Fructose, Mannose and Galactose Metabolism	Species.plebeius	-0.000849074	0.00686835	0.901643	922	0.988169
metab_922	N-stearoyl-sphinganine (d18:0/18:0)*		Lipid	Dihydroceramides	family.Peptococcaceae	-0.00162759	0.0131565	0.901573	922	0.988169
metab_999911470	X - 11470		NA	NA	genus.Gordonibacter	-0.00301444	0.0243415	0.90147	922	0.988169
metab_999911632	X - 11632		NA	NA	genus.Peptococcus	-0.000756748	0.00611605	0.901556	922	0.988169
metab_999911787	X - 11787		NA	NA	Species.atypica	-0.00154519	0.0124715	0.901425	922	0.988169
metab_999912100	X - 12100		NA	NA	Species.longoviformis	0.00289157	0.023415	0.901745	922	0.988169
metab_999912216	X - 12216		NA	NA	order.Peptostreptococcales.Tissierellales	-0.00305526	0.0246674	0.901456	922	0.988169
metab_999912729	X - 12729		NA	NA	class.Actinobacteria	0.00169656	0.0137273	0.901668	922	0.988169
metab_999912798	X - 12798		NA	NA	genus.Lactobacillus	0.00148017	0.0119795	0.901693	922	0.988169
metab_999912849	X - 12849		NA	NA	genus.Butyricimonas	-0.00322602	0.0261007	0.901661	922	0.988169
metab_999915486	X - 15486		NA	NA	genus.Atopobium	-0.00530059	0.0428829	0.901655	922	0.988169
metab_999916935	X - 16935		NA	NA	genus.Coprobacillus	0.00316421	0.0255756	0.901565	922	0.988169
metab_999916935	X - 16935		NA	NA	genus.Eubacterium	0.00443741	0.0359341	0.901749	922	0.988169
metab_999916938	X - 16938		NA	NA	genus..Ruminococcus..torques.group	0.0022752	0.0184071	0.901656	922	0.988169
metab_999917335	X - 17335		NA	NA	genus.Faecalibacterium	-0.00141982	0.0114646	0.901467	922	0.988169
metab_999917612	X - 17612		NA	NA	class.Negativicutes	-0.00158235	0.0128077	0.901702	922	0.988169
metab_999917654	X - 17654		NA	NA	Species.massiliensis.1	-0.000853759	0.00690452	0.901619	922	0.988169
metab_999917676	X - 17676		NA	NA	genus.Prevotella_7	-0.00122007	0.00987367	0.901685	922	0.988169
metab_999917685	X - 17685		NA	NA	Species.indistinctus	-0.003465	0.0280616	0.901756	922	0.988169
metab_999917690	X - 17690		NA	NA	genus.Ruminiclostridium	-0.00733327	0.0592082	0.901458	922	0.988169
metab_999918886	X - 18886		NA	NA	Species.thetaiotaomicron	0.000914484	0.00739498	0.90161	922	0.988169
metab_999918886	X - 18886		NA	NA	Species.butyriciproducens	-0.0025055	0.0202313	0.901468	922	0.988169
metab_999921736	X - 21736		NA	NA	order.Micrococcales	0.0051897	0.0420031	0.901695	922	0.988169
metab_999921796	X - 21796		NA	NA	Species.shahii	0.000758838	0.00613856	0.901646	922	0.988169
metab_999921829	X - 21829		NA	NA	genus.Sutterella	0.00119281	0.00964403	0.901594	922	0.988169
metab_999922771	X - 22771		NA	NA	class.Gammaproteobacteria	0.000983002	0.00794878	0.901607	922	0.988169
metab_999923659	X - 23659		NA	NA	Species.angulatum	-0.00264996	0.0214	0.901478	922	0.988169
metab_999923787	X - 23787		NA	NA	Species.atypica	-0.00363164	0.0293435	0.901531	922	0.988169
metab_999924418	X - 24418		NA	NA	Species.hydrogenotrophica	-0.00235183	0.0190443	0.901745	922	0.988169
metab_999924422	X - 24422		NA	NA	Species.secundus	0.00223822	0.0180798	0.901504	922	0.988169
metab_999924811	X - 24811		NA	NA	order.Verrucomicrobiales	0.00149674	0.0120978	0.901565	922	0.988169
metab_999925172	X - 25172		NA	NA	genus.HT002	0.00477966	0.0386462	0.901599	922	0.988169
metab_100001197	10-undecenoate (11:1n1)		Lipid	Medium Chain Fatty Acid	family.UCG.010	-0.00106492	0.00862553	0.90177	922	0.988174
metab_460	phenylalanine		Amino Acid	Phenylalanine Metabolism	family.Hungateiclostridiaceae	0.00187882	0.015218	0.901771	922	0.988174
metab_100001121	pyridoxate		Cofactors and Vitamins	Vitamin B6 Metabolism	phylum.Proteobacteria	-0.0016403	0.0132867	0.901775	922	0.988174
metab_100001466	3-methylcytidine		Nucleotide	Pyrimidine Metabolism, Cytidine containing	Species.justesenii	0.00296522	0.0240185	0.901774	922	0.988174
metab_100000672	1-myristoyl-2-palmitoyl-GPC (14:0/16:0)		Lipid	Phosphatidylcholine (PC)	family.Defluviitaleaceae	-0.00167562	0.013574	0.901783	922	0.988176
metab_100001108	3-methylxanthine		Xenobiotics	Xanthine Metabolism	Species.bouchesdurhonensis	0.00526209	0.0426288	0.901787	922	0.988176
metab_100001868	4-allylphenol sulfate		Xenobiotics	Food Component/Plant	family.Saccharimonadaceae	-0.00344916	0.0279422	0.901787	922	0.988176
metab_100020545	N2-acetyl,N6,N6-dimethyllysine		Amino Acid	Lysine Metabolism	Species.bicirculans	-0.00163784	0.013268	0.901784	922	0.988176
metab_999915503	X - 15503		NA	NA	genus.Latilactobacillus	-0.00137106	0.0111069	0.901785	922	0.988176
metab_100000054	5-hydroxylysine		Amino Acid	Lysine Metabolism	family.Family.XI	0.00269066	0.0218143	0.901863	922	0.988177
metab_100000096	4-guanidinobutanoate		Amino Acid	Guanidino and Acetamido Metabolism	Species.intestinalis	0.0010741	0.00870677	0.901847	922	0.988177
metab_100000453	paraxanthine		Xenobiotics	Xanthine Metabolism	Species.virosa	0.00364076	0.0295204	0.901873	922	0.988177
metab_100000656	1-stearoyl-GPI (18:0)		Lipid	Lysophospholipid	Species.faecis	0.00128481	0.0104147	0.901846	922	0.988177
metab_100000840	tartronate (hydroxymalonate)		Xenobiotics	Food Component/Plant	genus.Methanobrevibacter	-0.00219065	0.017767	0.901898	922	0.988177
metab_100000846	erythritol		Xenobiotics	Food Component/Plant	order.Rhodospirillales	0.00100849	0.00817428	0.90184	922	0.988177
metab_100001106	1,3-dimethylurate		Xenobiotics	Xanthine Metabolism	Species.pectinilyticus	-0.0026867	0.021787	0.901884	922	0.988177
metab_100001121	pyridoxate		Cofactors and Vitamins	Vitamin B6 Metabolism	class.Gammaproteobacteria	-0.00141587	0.011482	0.901888	922	0.988177
metab_100001198	myristoleate (14:1n5)		Lipid	Long Chain Monounsaturated Fatty Acid	genus.Alloprevotella	0.00152741	0.0123836	0.901865	922	0.988177
metab_100001263	1-palmitoyl-GPC (16:0)		Lipid	Lysophospholipid	order.Saccharimonadales	-0.0013147	0.0106552	0.901829	922	0.988177
metab_100001267	piperine		Xenobiotics	Food Component/Plant	genus.Clostridium.sensu.stricto.1	-0.00216588	0.0175468	0.901791	922	0.988177
metab_100001270	myristoylcarnitine (C14)		Lipid	Fatty Acid Metabolism (Acyl Carnitine, Long Chain Saturated)	Species.bacterium.2	-0.00099972	0.00810416	0.901851	922	0.988177
metab_100001274	N-acetylthreonine		Amino Acid	Glycine, Serine and Threonine Metabolism	Species.bacterium.1	-0.000614595	0.0049819	0.901845	922	0.988177
metab_100001551	1-arachidonoyl-GPC (20:4n6)*		Lipid	Lysophospholipid	genus.UCG.003	-0.00101653	0.00824417	0.901896	922	0.988177
metab_100001590	isobutyrylglycine		Amino Acid	Leucine, Isoleucine and Valine Metabolism	Species.scindens	-0.00497409	0.0403344	0.901881	922	0.988177
metab_100001593	glutarylcarnitine (C5-DC)		Amino Acid	Lysine Metabolism	Species.thetaiotaomicron	-0.00110687	0.00897672	0.901894	922	0.988177
metab_100001614	hexadecanedioate (C16-DC)		Lipid	Fatty Acid, Dicarboxylate	family.Ethanoligenenaceae	-0.00386704	0.0313462	0.901846	922	0.988177
metab_100001658	taurolithocholate 3-sulfate		Lipid	Secondary Bile Acid Metabolism	Species.porcorum	-0.00640985	0.0519799	0.901886	922	0.988177
metab_100001739	dihomo-linolenate (20:3n3 or n6)		Lipid	Long Chain Polyunsaturated Fatty Acid (n3 and n6)	genus.Sanguibacteroides	-0.00508701	0.041227	0.901826	922	0.988177
metab_100001856	1-stearoyl-2-oleoyl-GPE (18:0/18:1)		Lipid	Phosphatidylethanolamine (PE)	family.Succinivibrionaceae	0.00406121	0.0329086	0.901811	922	0.988177
metab_100002528	sulfate*		Xenobiotics	Chemical	genus.Caproiciproducens	-0.00160138	0.0129744	0.901798	922	0.988177
metab_100002769	argininate*		Amino Acid	Urea cycle; Arginine and Proline Metabolism	Species.uniformis	-0.00116952	0.00947837	0.901828	922	0.988177
metab_100002953	16-hydroxypalmitate		Lipid	Fatty Acid, Monohydroxy	genus.Leuconostoc	-0.00258705	0.0209845	0.90191	922	0.988177
metab_100002990	oleoyl-linoleoyl-glycerol (18:1/18:2) [2]		Lipid	Diacylglycerol	family.Anaerovoracaceae	0.00224712	0.0182166	0.901854	922	0.988177
metab_100003397	trimethylamine N-oxide		Lipid	Phospholipid Metabolism	Species.saccharivorans	0.00184916	0.0149851	0.901818	922	0.988177
metab_100003470	pregnanediol-3-glucuronide		Lipid	Progestin Steroids	family.Coriobacteriales.Incertae.Sedis	0.00148242	0.0120204	0.901877	922	0.988177
metab_100005384	O-sulfo-L-tyrosine		Xenobiotics	Chemical	family.Monoglobaceae	-0.000953168	0.00772743	0.901859	922	0.988177
metab_100005418	17alpha-hydroxypregnanolone glucuronide		Lipid	Pregnenolone Steroids	Species.longum	-0.000906817	0.00734913	0.901825	922	0.988177
metab_100006438	citraconate/glutaconate		Energy	TCA Cycle	genus.Coprococcus	0.00254729	0.0206577	0.90189	922	0.988177
metab_100006726	linoleoyl ethanolamide		Lipid	Endocannabinoid	Species.clarus	-0.00150608	0.0122118	0.901873	922	0.988177
metab_100008954	palmitoyl dihydrosphingomyelin (d18:0/16:0)*		Lipid	Dihydrosphingomyelins	Species.ndongoniae	0.00222165	0.0180079	0.901841	922	0.988177
metab_100008957	sphingomyelin (d18:2/24:1, d18:1/24:2)*		Lipid	Sphingomyelins	order.DTU014	-0.00245283	0.0198877	0.901871	922	0.988177
metab_100008999	1-(1-enyl-stearoyl)-2-arachidonoyl-GPE (P-18:0/20:4)*		Lipid	Plasmalogen	Species.filiformis	-0.00207212	0.0168042	0.90189	922	0.988177
metab_100009038	myristoyl dihydrosphingomyelin (d18:0/14:0)*		Lipid	Dihydrosphingomyelins	Species.pleomorphus	0.00386581	0.0313496	0.901887	922	0.988177
metab_100010936	oleoyl-arachidonoyl-glycerol (18:1/20:4) [1]*		Lipid	Diacylglycerol	Species.longoviformis	-0.00486249	0.0394292	0.90188	922	0.988177
metab_100015731	N-palmitoyl-heptadecasphingosine (d17:1/16:0)*		Lipid	Ceramides	Species.salivarius	0.00216778	0.0175696	0.901832	922	0.988177
metab_100015840	dihomo-linolenoylcarnitine (C20:3n3 or 6)*		Lipid	Fatty Acid Metabolism (Acyl Carnitine, Polyunsaturated)	Species.glucerasea	0.00163773	0.0132825	0.901897	922	0.988177
metab_100020217	N,N,N-trimethyl-alanylproline betaine (TMAP)		Amino Acid	Urea cycle; Arginine and Proline Metabolism	Species.histaminiformans	-0.00342857	0.0277788	0.901799	922	0.988177
metab_100020378	2-hydroxysebacate		Lipid	Fatty Acid, Dicarboxylate	family.Hydrogenoanaerobacterium	-0.0026963	0.0218566	0.901847	922	0.988177
metab_100021100	tetradecadienedioate (C14:2-DC)*		Lipid	Fatty Acid, Dicarboxylate	family.Eggerthellaceae	0.00138548	0.0112378	0.901908	922	0.988177
metab_100021992	cis-3,4-methyleneheptanoylglycine		Lipid	Fatty Acid Metabolism (Acyl Glycine)	genus.Barnesiella	-0.00118735	0.00962434	0.901842	922	0.988177
metab_1022	picolinate		Amino Acid	Tryptophan Metabolism	Species.ihumii	-0.00223959	0.0181616	0.901886	922	0.988177
metab_1268	gamma-glutamylleucine		Peptide	Gamma-glutamyl Amino Acid	order.Lachnospirales	-0.00208322	0.0168787	0.9018	922	0.988177
metab_35	S-1-pyrroline-5-carboxylate		Amino Acid	Glutamate Metabolism	family.Hafniaceae	0.00240937	0.019533	0.901859	922	0.988177
metab_806	dimethylglycine		Amino Acid	Glycine, Serine and Threonine Metabolism	genus.Enterorhabdus	-0.00104632	0.00848627	0.901901	922	0.988177
metab_999911381	X - 11381		NA	NA	genus.Leuconostoc	-0.00356338	0.0288973	0.901888	922	0.988177
metab_999912112	X - 12112		NA	NA	genus.Turicibacter	0.00202872	0.0164408	0.901822	922	0.988177
metab_999912456	X - 12456		NA	NA	genus.Alloprevotella	-0.00168454	0.0136475	0.901793	922	0.988177
metab_999912680	X - 12680		NA	NA	Species.pamelaeae	-0.00438953	0.0355961	0.901885	922	0.988177
metab_999913695	X - 13695		NA	NA	genus..Ruminococcus..gauvreauii.group	-0.00119771	0.00970601	0.901819	922	0.988177
metab_999917653	X - 17653		NA	NA	class.Desulfovibrionia	-0.00129667	0.0105104	0.901842	922	0.988177
metab_999917676	X - 17676		NA	NA	Species.mutans	0.00170182	0.0138042	0.901911	922	0.988177
metab_999918913	X - 18913		NA	NA	genus.Bilophila	-0.00144968	0.0117506	0.901841	922	0.988177
metab_999921319	X - 21319		NA	NA	genus.Catenisphaera	0.00239411	0.0194181	0.901903	922	0.988177
metab_999921467	X - 21467		NA	NA	family.Prevotellaceae	0.000857569	0.0069489	0.90181	922	0.988177
metab_999924949	X - 24949		NA	NA	Species.faecis.1	0.00421699	0.0342039	0.901905	922	0.988177
metab_999926109	X - 26109		NA	NA	Species.ndongoniae	-0.00402491	0.0326365	0.901877	922	0.988177
metab_100009225	1-(1-enyl-stearoyl)-2-linoleoyl-GPE (P-18:0/18:2)*		Lipid	Plasmalogen	Species.faecium	-0.00106151	0.00861112	0.90192	922	0.988184
metab_100016038	(N(1) + N(8))-acetylspermidine		Amino Acid	Polyamine Metabolism	Species.parvulum	0.00339458	0.0275377	0.901921	922	0.988184
metab_100021104	pregnenetriol disulfate*		Lipid	Pregnenolone Steroids	Species.finegoldii	0.00174431	0.0141506	0.901923	922	0.988184
metab_100001740	mannitol/sorbitol		Carbohydrate	Fructose, Mannose and Galactose Metabolism	genus.CHKCI001	-0.0077777	0.0631009	0.90193	922	0.988187
metab_561	glutamate		Amino Acid	Glutamate Metabolism	family.Tannerellaceae	0.00119409	0.00968774	0.901931	922	0.988187
metab_1231	dihomo-linoleate (20:2n6)		Lipid	Long Chain Polyunsaturated Fatty Acid (n3 and n6)	Species.ihumii	-0.00298566	0.0242235	0.901933	922	0.988188
metab_999923739	X - 23739		NA	NA	order.Chloroplast	0.0028614	0.0232164	0.901938	922	0.98819
metab_999921353	X - 21353		NA	NA	Species.ovatus	0.00142268	0.0115436	0.901942	922	0.988193
metab_100002113	cysteine sulfinic acid		Amino Acid	Methionine, Cysteine, SAM and Taurine Metabolism	order.Burkholderiales	-0.000822611	0.00667603	0.901962	922	0.988193
metab_100020825	3-hydroxyhexanoylcarnitine (1)		Lipid	Fatty Acid Metabolism (Acyl Carnitine, Hydroxy)	family.Coriobacteriales.Incertae.Sedis	0.000852782	0.00692095	0.901963	922	0.988193
metab_100021131	undecenoylcarnitine (C11:1)		Lipid	Fatty Acid Metabolism (Acyl Carnitine, Monounsaturated)	phylum.Bacteroidota	0.00197985	0.0160674	0.901959	922	0.988193
metab_1342	3-methoxytyrosine		Amino Acid	Tyrosine Metabolism	family.Sutterellaceae	-0.000793305	0.00643797	0.901958	922	0.988193
metab_179	9,10-DiHOME		Lipid	Fatty Acid, Dihydroxy	genus.Slackia	-0.00167751	0.0136127	0.901952	922	0.988193
metab_563	glutamine		Amino Acid	Glutamate Metabolism	Species.isoflavoniconvertens	-0.00102174	0.00829214	0.901962	922	0.988193
metab_803	mannose		Carbohydrate	Fructose, Mannose and Galactose Metabolism	genus.Slackia	0.00122833	0.00996865	0.901961	922	0.988193
metab_999921829	X - 21829		NA	NA	genus.CAG.56	-0.00101169	0.00820904	0.901945	922	0.988193
metab_999921829	X - 21829		NA	NA	Species.salyersiae	0.00212149	0.0172176	0.901964	922	0.988193
metab_999925810	X - 25810		NA	NA	Species.distasonis	-0.000898517	0.00729165	0.901956	922	0.988193
metab_999925828	X - 25828		NA	NA	Species.massiliensis	-0.000602788	0.0048925	0.901971	922	0.988199
metab_100001006	N-acetylglycine		Amino Acid	Glycine, Serine and Threonine Metabolism	Species.xylaniphila	-0.00331902	0.02694	0.901976	922	0.988202
metab_100000743	2-hydroxyoctanoate		Lipid	Fatty Acid, Monohydroxy	family.Pseudomonadaceae	0.00310295	0.0251887	0.901986	922	0.988203
metab_100001510	phenol sulfate		Amino Acid	Tyrosine Metabolism	genus.Adlercreutzia	0.00183728	0.0149148	0.901988	922	0.988203
metab_100006370	3beta-hydroxy-5-cholestenoate		Lipid	Sterol	class.Bacilli	-0.00178919	0.0145243	0.901988	922	0.988203
metab_100006375	3-methoxycatechol sulfate (1)		Xenobiotics	Benzoate Metabolism	Species.evryensis	0.00946926	0.0768738	0.901993	922	0.988203
metab_100020502	sulfate of piperine metabolite C18H21NO3 (1)*		Xenobiotics	Food Component/Plant	Species.bartlettii	0.00139034	0.011288	0.902001	922	0.988203
metab_100020550	deoxycholic acid glucuronide		Lipid	Secondary Bile Acid Metabolism	genus.Faecalicoccus	-0.00802675	0.0651685	0.902001	922	0.988203
metab_100021104	pregnenetriol disulfate*		Lipid	Pregnenolone Steroids	Species.equolifaciens	0.0025422	0.0206382	0.901993	922	0.988203
metab_1084	N-acetylvaline		Amino Acid	Leucine, Isoleucine and Valine Metabolism	family.Acidaminococcaceae	-0.000485825	0.0039443	0.901999	922	0.988203
metab_313	sphinganine		Lipid	Sphingolipid Synthesis	genus.Akkermansia	0.000776875	0.00630731	0.902	922	0.988203
metab_825	uracil		Nucleotide	Pyrimidine Metabolism, Uracil containing	order.Victivallales	-0.00217115	0.017624	0.901982	922	0.988203
metab_999921470	X - 21470		NA	NA	genus.Butyricimonas	0.00217219	0.0176353	0.901998	922	0.988203
metab_100000282	N-acetylglutamate		Amino Acid	Glutamate Metabolism	genus.Terrisporobacter	0.000766857	0.00622679	0.902012	922	0.988207
metab_100009025	sphingomyelin (d18:1/21:0, d17:1/22:0, d16:1/23:0)*		Lipid	Sphingomyelins	genus.Papillibacter	0.00308481	0.0250475	0.902009	922	0.988207
metab_100015755	ceramide (d18:1/20:0, d16:1/22:0, d20:1/18:0)*		Lipid	Ceramides	family.Clostridiaceae	0.000873554	0.00709305	0.902011	922	0.988207
metab_999912822	X - 12822		NA	NA	genus.Marvinbryantia	0.00100765	0.00818176	0.90201	922	0.988207
metab_100001126	gamma-glutamylvaline		Peptide	Gamma-glutamyl Amino Acid	Species.bifidum	0.00141065	0.0114559	0.902026	922	0.98821
metab_100001267	piperine		Xenobiotics	Food Component/Plant	genus.Lachnospiraceae.UCG.003	-0.00496171	0.0403138	0.902074	922	0.98821
metab_100001267	piperine		Xenobiotics	Food Component/Plant	genus.Mogibacterium	0.00499254	0.0405456	0.902029	922	0.98821
metab_100001413	N4-acetylcytidine		Nucleotide	Pyrimidine Metabolism, Cytidine containing	Species.coprophilus	0.00201142	0.016338	0.902046	922	0.98821
metab_100001426	3-(3-amino-3-carboxypropyl)uridine*		Nucleotide	Pyrimidine Metabolism, Uracil containing	order.Oscillospirales	0.0026945	0.0218983	0.902099	922	0.98821
metab_100001485	gamma-glutamylisoleucine*		Peptide	Gamma-glutamyl Amino Acid	Species.mitsuokai	0.00163007	0.0132386	0.902032	922	0.98821
metab_100001551	1-arachidonoyl-GPC (20:4n6)*		Lipid	Lysophospholipid	order.Eubacteriales	0.0022858	0.0185699	0.902062	922	0.98821
metab_100001613	tetradecanedioate (C14-DC)		Lipid	Fatty Acid, Dicarboxylate	family.Oxalobacteraceae	0.00221542	0.0179996	0.90207	922	0.98821
metab_100001613	tetradecanedioate (C14-DC)		Lipid	Fatty Acid, Dicarboxylate	genus.Solobacterium	0.00209814	0.0170381	0.902021	922	0.98821
metab_100001755	4-vinylphenol sulfate		Xenobiotics	Benzoate Metabolism	genus.Holdemania	-0.00326728	0.0265533	0.902098	922	0.98821
metab_100002129	pregnenolone sulfate		Lipid	Pregnenolone Steroids	family.Pseudomonadaceae	-0.00406072	0.0329913	0.902068	922	0.98821
metab_100002500	formiminoglutamate		Amino Acid	Histidine Metabolism	genus.Lacticaseibacillus	0.00249513	0.0202753	0.902085	922	0.98821
metab_100006293	sphingomyelin (d18:1/20:2, d18:2/20:1, d16:1/22:2)*		Lipid	Sphingomyelins	family.Desulfovibrionaceae	-0.000919564	0.00747287	0.902092	922	0.98821
metab_100006435	N-acetylglucosamine/N-acetylgalactosamine		Carbohydrate	Aminosugar Metabolism	Species.secundus	-0.00163922	0.0133128	0.902032	922	0.98821
metab_100009005	1-(1-enyl-palmitoyl)-2-oleoyl-GPE (P-16:0/18:1)*		Lipid	Plasmalogen	genus.Gordonibacter	-0.00215207	0.0174821	0.902055	922	0.98821
metab_100009069	1-(1-enyl-palmitoyl)-2-linoleoyl-GPE (P-16:0/18:2)*		Lipid	Plasmalogen	genus.Butyricicoccus	-0.00106405	0.00864724	0.902095	922	0.98821
metab_100009264	glycochenodeoxycholate glucuronide (1)		Lipid	Primary Bile Acid Metabolism	phylum.Desulfobacterota	-0.00214256	0.0174139	0.902105	922	0.98821
metab_100009264	glycochenodeoxycholate glucuronide (1)		Lipid	Primary Bile Acid Metabolism	Species.plautii	-0.00236539	0.0192236	0.902098	922	0.98821
metab_100015744	ceramide (d18:2/24:1, d18:1/24:2)*		Lipid	Ceramides	family.Oscillospiraceae	-0.00204779	0.0166364	0.902063	922	0.98821
metab_100015833	arachidoylcarnitine (C20)*		Lipid	Fatty Acid Metabolism (Acyl Carnitine, Long Chain Saturated)	class.Verrucomicrobiae	-0.000757587	0.00615293	0.902035	922	0.98821
metab_100015968	carotene diol (3)		Cofactors and Vitamins	Vitamin A Metabolism	genus.Parasutterella	0.00121316	0.00986001	0.902104	922	0.98821
metab_100016038	(N(1) + N(8))-acetylspermidine		Amino Acid	Polyamine Metabolism	order.Coriobacteriales	-0.000897546	0.00728937	0.902031	922	0.98821
metab_100019972	dodecenedioate (C12:1-DC)*		Lipid	Fatty Acid, Dicarboxylate	genus.Coriobacteriaceae.UCG.002	0.00317251	0.025768	0.902041	922	0.98821
metab_100020241	gamma-glutamylcitrulline*		Peptide	Gamma-glutamyl Amino Acid	class.Saccharimonadia	-0.00153654	0.0124863	0.902089	922	0.98821
metab_100020253	glycine conjugate of C10H12O2*		Partially Characterized Molecules	Partially Characterized Molecules	genus.Sutterella	-0.00118527	0.00963127	0.902084	922	0.98821
metab_100020276	sphingomyelin (d17:1/14:0, d16:1/15:0)*		Lipid	Sphingomyelins	genus.Barnesiella	0.00091518	0.00743717	0.902092	922	0.98821
metab_100020425	1-carboxyethylleucine	N-lactoyl leucine	Amino Acid	Leucine, Isoleucine and Valine Metabolism	order.Burkholderiales	-0.000971376	0.00789222	0.902071	922	0.98821
metab_100020578	4-allylcatechol sulfate		Xenobiotics	Benzoate Metabolism	genus.Anaerofilum	0.00519734	0.0422375	0.902095	922	0.98821
metab_100021100	tetradecadienedioate (C14:2-DC)*		Lipid	Fatty Acid, Dicarboxylate	Species.merdae	0.00123644	0.0100496	0.902108	922	0.98821
metab_100021104	pregnenetriol disulfate*		Lipid	Pregnenolone Steroids	Species.cateniformis	-0.00289892	0.0235562	0.902084	922	0.98821
metab_1083	N-acetylmethionine		Amino Acid	Methionine, Cysteine, SAM and Taurine Metabolism	Species.disporicum	0.00117305	0.00952833	0.902046	922	0.98821
metab_356	cortisol		Lipid	Corticosteroids	genus.Coprococcus	0.00109181	0.00886789	0.90204	922	0.98821
metab_445	orotate		Nucleotide	Pyrimidine Metabolism, Orotate containing	Species.salyersiae	-0.0016655	0.0135303	0.902061	922	0.98821
metab_922	N-stearoyl-sphinganine (d18:0/18:0)*		Lipid	Dihydroceramides	genus.Mitsuokella	-0.00238342	0.0193711	0.902103	922	0.98821
metab_932	caprylate (8:0)		Lipid	Medium Chain Fatty Acid	genus.Agathobacter	0.00108103	0.00878578	0.902101	922	0.98821
metab_999912798	X - 12798		NA	NA	Species.copri	-0.00138956	0.0112845	0.902025	922	0.98821
metab_999916964	X - 16964		NA	NA	Species.cateniformis	0.00202414	0.0164485	0.902088	922	0.98821
metab_999924337	X - 24337		NA	NA	genus.Candidatus.Soleaferrea	-0.00176291	0.014319	0.902042	922	0.98821
metab_999924462	X - 24462		NA	NA	Species.invisus	0.000820515	0.00666487	0.902047	922	0.98821
metab_999924518	X - 24518		NA	NA	genus.Parabacteroides	0.000882192	0.00716695	0.902062	922	0.98821
metab_999925271	X - 25271		NA	NA	Species.massiliensis.3	-0.00417445	0.0339291	0.902107	922	0.98821
metab_999925810	X - 25810		NA	NA	family.Lactobacillaceae	0.000907346	0.00737335	0.902089	922	0.98821
metab_999925957	X - 25957		NA	NA	family.Acidaminococcaceae	0.000549489	0.0044647	0.902076	922	0.98821
metab_100001108	3-methylxanthine		Xenobiotics	Xanthine Metabolism	Species.fermentans	-0.00382835	0.0311204	0.902121	922	0.988212
metab_100009139	1-myristoyl-2-arachidonoyl-GPC (14:0/20:4)*		Lipid	Phosphatidylcholine (PC)	Species.colihominis	0.00283311	0.0230304	0.902122	922	0.988212
metab_100015618	palmitoyl-docosahexaenoyl-glycerol (16:0/22:6) [1]*		Lipid	Diacylglycerol	family.Enterobacteriaceae	0.00109411	0.00889377	0.902119	922	0.988212
metab_1254	glycerol		Lipid	Glycerolipid Metabolism	Species.invisus	0.000819495	0.00666136	0.902117	922	0.988212
metab_302	deoxycholate		Lipid	Secondary Bile Acid Metabolism	Species.massiliensis	-0.0024366	0.0198057	0.902115	922	0.988212
metab_376	isoleucine		Amino Acid	Leucine, Isoleucine and Valine Metabolism	Species.callidus	-0.000747203	0.00607369	0.902117	922	0.988212
metab_999912456	X - 12456		NA	NA	Species.isoflavoniconvertens	-0.00217075	0.0176469	0.902127	922	0.988215
metab_100001148	5-hydroxyhexanoate		Lipid	Fatty Acid, Monohydroxy	family.Victivallaceae	-0.00269511	0.0219114	0.902135	922	0.988216
metab_100001876	sphinganine-1-phosphate		Lipid	Sphingolipid Synthesis	genus.Oribacterium	-0.00137962	0.0112167	0.902137	922	0.988216
metab_100019892	2-hydroxyarachidate*		Lipid	Fatty Acid, Monohydroxy	order.Actinomycetales	-0.00221487	0.0180078	0.902139	922	0.988216
metab_100021538	dibutyl sulfosuccinate		Xenobiotics	Chemical	Species.parainfluenzae	-0.00164171	0.013347	0.902133	922	0.988216
metab_811	alanine		Amino Acid	Alanine and Aspartate Metabolism	genus.Defluviitaleaceae.UCG.011	0.000948395	0.00771024	0.902131	922	0.988216
metab_1254	glycerol		Lipid	Glycerolipid Metabolism	family.Puniceicoccaceae	-0.00438598	0.035663	0.902148	922	0.988221
metab_999921383	X - 21383		NA	NA	genus.Odoribacter	0.00150965	0.0122751	0.902147	922	0.988221
metab_100000257	glucuronate		Carbohydrate	Aminosugar Metabolism	genus.Pediococcus	0.00417081	0.0339169	0.902158	922	0.988226
metab_100001851	N-acetylserine		Amino Acid	Glycine, Serine and Threonine Metabolism	genus.Monoglobus	0.00101637	0.00826603	0.902169	922	0.988226
metab_100002029	androstenediol (3beta,17beta) monosulfate (2)		Lipid	Androgenic Steroids	family.Acidaminococcaceae	0.00122072	0.00992938	0.902182	922	0.988226
metab_100005717	1-palmitoyl-GPG (16:0)*		Lipid	Lysophospholipid	Species.faecis	0.00122105	0.00993259	0.902188	922	0.988226
metab_100005985	sphingomyelin (d18:2/14:0, d18:1/14:1)*		Lipid	Sphingomyelins	genus..Eubacterium..brachy.group	-0.00134604	0.0109493	0.902187	922	0.988226
metab_100006108	phenylacetylcarnitine		Peptide	Acetylated Peptides	genus.Succiniclasticum	0.00314864	0.0256092	0.902175	922	0.988226
metab_100008994	1-stearoyl-2-linoleoyl-GPI (18:0/18:2)		Lipid	Phosphatidylinositol (PI)	genus.Phascolarctobacterium	-0.000820452	0.00667342	0.90218	922	0.988226
metab_100009246	2-methylserine		Amino Acid	Glycine, Serine and Threonine Metabolism	order.Opitutales	0.00406324	0.0330496	0.902179	922	0.988226
metab_100019982	octadecadienedioate (C18:2-DC)*		Lipid	Fatty Acid, Dicarboxylate	genus.Lachnospiraceae.NK4A136.group	0.00193794	0.0157623	0.902176	922	0.988226
metab_1254	glycerol		Lipid	Glycerolipid Metabolism	family.Tannerellaceae	0.0011331	0.00921525	0.902167	922	0.988226
metab_313	sphinganine		Lipid	Sphingolipid Synthesis	genus.Pseudomonas	0.00250293	0.0203532	0.902155	922	0.988226
metab_537	trans-urocanate		Amino Acid	Histidine Metabolism	genus.Fournierella	0.00156297	0.0127142	0.90219	922	0.988226
metab_564	threonine		Amino Acid	Glycine, Serine and Threonine Metabolism	Species.mitsuokai	-0.00144256	0.011732	0.902167	922	0.988226
metab_891	margarate (17:0)		Lipid	Long Chain Saturated Fatty Acid	Species.salyersiae	0.00170108	0.0138357	0.902176	922	0.988226
metab_917	asparagine		Amino Acid	Alanine and Aspartate Metabolism	family.Erysipelatoclostridiaceae	0.000622745	0.00506585	0.90219	922	0.988226
metab_999911372	X - 11372		NA	NA	genus.Anaerostipes	0.00177476	0.0144364	0.902185	922	0.988226
metab_999918887	X - 18887		NA	NA	Species.crossotus	-0.000901517	0.00733186	0.902167	922	0.988226
metab_999926107	X - 26107		NA	NA	genus.CHKCI001	-0.00397177	0.0323014	0.902167	922	0.988226
metab_100006367	3-hydroxyhexanoate		Lipid	Fatty Acid, Monohydroxy	genus.Lachnospiraceae.NK4B4.group	0.00223902	0.0182148	0.902196	922	0.988226
metab_100008976	1-stearoyl-2-linoleoyl-GPE (18:0/18:2)*		Lipid	Phosphatidylethanolamine (PE)	family.Veillonellaceae	-0.000913393	0.00743049	0.902194	922	0.988226
metab_100021478	1-methyl-5-imidazolelactate		Amino Acid	Histidine Metabolism	Species.bartlettii	0.00146757	0.011939	0.902197	922	0.988226
metab_235	2-hydroxyphenylacetate		Amino Acid	Phenylalanine Metabolism	genus..Ruminococcus..torques.group	0.00166148	0.0135171	0.902201	922	0.988227
metab_999921834	X - 21834		NA	NA	genus.Howardella	-0.00209398	0.017037	0.902208	922	0.988233
metab_100001263	1-palmitoyl-GPC (16:0)		Lipid	Lysophospholipid	genus..Eubacterium..eligens.group	0.000645438	0.00525194	0.902218	922	0.988233
metab_100001502	gamma-glutamyl-2-aminobutyrate		Peptide	Gamma-glutamyl Amino Acid	genus.UCG.009	-0.00130681	0.0106339	0.902221	922	0.988233
metab_100002070	2-hydroxyglutarate		Lipid	Fatty Acid, Dicarboxylate	Species.intestinalis.1	-0.00118033	0.00960464	0.902221	922	0.988233
metab_100020631	4-methylhexanoylglutamine		Lipid	Fatty Acid Metabolism (Acyl Glutamine)	Species.pectinilyticus	-0.00190149	0.0154724	0.902218	922	0.988233
metab_1539	1-palmitoyl-2-oleoyl-GPC (16:0/18:1)		Lipid	Phosphatidylcholine (PC)	Species.formigenes	-0.00184462	0.015009	0.902213	922	0.988233
metab_1547	N-stearoyl-sphingosine (d18:1/18:0)*		Lipid	Ceramides	family.Puniceicoccaceae	0.00431211	0.0350886	0.90222	922	0.988233
metab_100000774	phenyllactate (PLA)		Amino Acid	Phenylalanine Metabolism	Species.massiliensis.6	-0.00326228	0.0265475	0.902226	922	0.988235
metab_100003001	1-(1-enyl-stearoyl)-GPE (P-18:0)*		Lipid	Lysoplasmalogen	genus.Terrisporobacter	0.000755805	0.00615078	0.90223	922	0.988235
metab_1022	picolinate		Amino Acid	Tryptophan Metabolism	Species.putredinis	0.000795755	0.0064762	0.902235	922	0.988235
metab_535	uridine		Nucleotide	Pyrimidine Metabolism, Uracil containing	Species.stercoris	-0.000500962	0.00407707	0.902235	922	0.988235
metab_999912407	X - 12407		NA	NA	Species.bromii	0.00150032	0.0122095	0.902228	922	0.988235
metab_999921353	X - 21353		NA	NA	class.Bacilli	-0.00232053	0.0188851	0.902233	922	0.988235
metab_100000257	glucuronate		Carbohydrate	Aminosugar Metabolism	Species.massiliensis.1	0.000918857	0.00747837	0.902239	922	0.988237
metab_100001412	N2,N2-dimethylguanosine		Nucleotide	Purine Metabolism, Guanine containing	Species.massiliensis.6	-0.00297094	0.0241809	0.902243	922	0.988239
metab_100015624	N-behenoyl-sphingadienine (d18:2/22:0)*		Lipid	Ceramides	genus.Anaerosporobacter	0.0029621	0.0241101	0.902248	922	0.988239
metab_1256	choline		Lipid	Phospholipid Metabolism	Species.obesi	0.000810886	0.00660031	0.902249	922	0.988239
metab_999916576	X - 16576		NA	NA	Species.formigenes	0.00268043	0.0218178	0.902249	922	0.988239
metab_100001620	glycerophosphoethanolamine		Lipid	Phospholipid Metabolism	genus.Holdemanella	0.000611644	0.00497868	0.902252	922	0.988239
metab_100020825	3-hydroxyhexanoylcarnitine (1)		Lipid	Fatty Acid Metabolism (Acyl Carnitine, Hydroxy)	genus.Shuttleworthia	-0.000949477	0.0077288	0.902254	922	0.988239
metab_100020837	2,6-dihydroxybenzoic acid		Xenobiotics	Drug - Topical Agents	genus.Mitsuokella	-0.00259533	0.0211269	0.902258	922	0.988241
metab_100001002	EDTA		Xenobiotics	Chemical	genus.FD2005	-0.00204977	0.0166865	0.902261	922	0.988242
metab_235	2-hydroxyphenylacetate		Amino Acid	Phenylalanine Metabolism	class.Cyanobacteriia	-0.00388959	0.0316649	0.902265	922	0.988244
metab_999917690	X - 17690		NA	NA	order.Rhodospirillales	-0.00297702	0.0242368	0.902269	922	0.988244
metab_999921310	X - 21310		NA	NA	genus.Latilactobacillus	0.00101421	0.00825703	0.902269	922	0.988244
metab_100006370	3beta-hydroxy-5-cholestenoate		Lipid	Sterol	Species.tertium	-0.00329268	0.0268091	0.902278	922	0.988248
metab_100015786	sphingomyelin (d18:0/20:0, d16:0/22:0)*		Lipid	Dihydrosphingomyelins	order.Saccharimonadales	0.00198629	0.016173	0.902281	922	0.988248
metab_100020496	sulfate of piperine metabolite C16H19NO3 (2)*		Xenobiotics	Food Component/Plant	family.Atopobiaceae	-0.00344282	0.0280322	0.90228	922	0.988248
metab_100020837	2,6-dihydroxybenzoic acid		Xenobiotics	Drug - Topical Agents	Species.cutis	0.00485863	0.039559	0.902277	922	0.988248
metab_100005996	octadecenedioylcarnitine (C18:1-DC)*		Lipid	Fatty Acid Metabolism (Acyl Carnitine, Dicarboxylate)	genus.Citrobacter	0.00345626	0.0281432	0.902286	922	0.988248
metab_100006005	5alpha-androstan-3alpha,17beta-diol monosulfate (2)		Lipid	Androgenic Steroids	order.Desulfovibrionales	0.00172665	0.0140601	0.902289	922	0.988248
metab_100016069	5-dodecenoylcarnitine (C12:1)		Lipid	Fatty Acid Metabolism (Acyl Carnitine, Monounsaturated)	genus.Turicibacter	0.00137294	0.0111799	0.90229	922	0.988248
metab_212	5-methylthioadenosine (MTA)		Amino Acid	Polyamine Metabolism	Species.bartlettii	0.000533653	0.00434556	0.90229	922	0.988248
metab_100009038	myristoyl dihydrosphingomyelin (d18:0/14:0)*		Lipid	Dihydrosphingomyelins	Species.coprophilus	-0.00191393	0.0155861	0.902296	922	0.988252
metab_100010927	linoleoyl-linolenoyl-glycerol (18:2/18:3) [2]*		Lipid	Diacylglycerol	Species.bouchesdurhonensis	0.0042446	0.034567	0.902298	922	0.988253
metab_100000998	citramalate		Amino Acid	Glutamate Metabolism	genus.Marvinbryantia	0.000997041	0.0081205	0.902309	922	0.988259
metab_999921310	X - 21310		NA	NA	genus.Fenollaria	-0.00206044	0.0167813	0.902308	922	0.988259
metab_999912283	X - 12283		NA	NA	family.Hydrogenoanaerobacterium	-0.00378867	0.0308582	0.902312	922	0.98826
metab_100001593	glutarylcarnitine (C5-DC)		Amino Acid	Lysine Metabolism	genus.Sellimonas	-0.00146526	0.0119352	0.902318	922	0.988265
metab_100005834	9-hydroxystearate		Lipid	Fatty Acid, Monohydroxy	genus.Faecalibacterium	0.00182908	0.0148994	0.902323	922	0.988266
metab_100021372	2-hydroxy-4-(methylthio)butanoic acid		Amino Acid	Methionine, Cysteine, SAM and Taurine Metabolism	phylum.Bacteroidota	0.00211606	0.0172367	0.902321	922	0.988266
metab_100001739	dihomo-linolenate (20:3n3 or n6)		Lipid	Long Chain Polyunsaturated Fatty Acid (n3 and n6)	genus.Phascolarctobacterium	-0.000958044	0.00780476	0.902332	922	0.988273
metab_100001198	myristoleate (14:1n5)		Lipid	Long Chain Monounsaturated Fatty Acid	family.Eubacteriaceae	-0.00360433	0.0293643	0.902337	922	0.988276
metab_100002990	oleoyl-linoleoyl-glycerol (18:1/18:2) [2]		Lipid	Diacylglycerol	family.Peptostreptococcaceae	-0.00115881	0.00944167	0.902346	922	0.988276
metab_100020351	N-carbamoylvaline		Amino Acid	Leucine, Isoleucine and Valine Metabolism	genus.Phascolarctobacterium	0.000624645	0.00508989	0.902354	922	0.988276
metab_1256	choline		Lipid	Phospholipid Metabolism	Species.massiliensis.1	0.00057675	0.00469951	0.902352	922	0.988276
metab_572	glucose		Carbohydrate	Glycolysis, Gluconeogenesis, and Pyruvate Metabolism	genus.Lachnospiraceae.NK4B4.group	-0.00148154	0.0120712	0.902346	922	0.988276
metab_821	pseudouridine		Nucleotide	Pyrimidine Metabolism, Uracil containing	family.Streptococcaceae	-0.000401045	0.00326789	0.902354	922	0.988276
metab_999911444	X - 11444		NA	NA	Species.pamelaeae	0.0034498	0.0281091	0.902349	922	0.988276
metab_999912193	X - 12193		NA	NA	phylum.Patescibacteria	0.00137558	0.0112074	0.902342	922	0.988276
metab_999917010	X - 17010		NA	NA	Species.caccae	0.000839854	0.00684316	0.902349	922	0.988276
metab_100000802	acetylcarnitine (C2)		Lipid	Fatty Acid Metabolism (Acyl Carnitine, Short Chain)	genus.Slackia	-0.00130135	0.0106061	0.902374	922	0.988277
metab_100001145	3-hydroxysebacate		Lipid	Fatty Acid, Monohydroxy	genus..Eubacterium..xylanophilum.group	0.00125751	0.0102499	0.902385	922	0.988277
metab_100001181	docosapentaenoate (n3 DPA; 22:5n3)		Lipid	Long Chain Polyunsaturated Fatty Acid (n3 and n6)	Species.ihumii	-0.00328349	0.0267636	0.902384	922	0.988277
metab_100001300	alpha-hydroxyisovalerate		Amino Acid	Leucine, Isoleucine and Valine Metabolism	family.Bifidobacteriaceae	-0.000896708	0.00731136	0.902415	922	0.988277
metab_100001400	1-methylurate		Xenobiotics	Xanthine Metabolism	family.Monoglobaceae	-0.00257891	0.0210268	0.902413	922	0.988277
metab_100001635	ectoine		Xenobiotics	Chemical	genus..Eubacterium..brachy.group	-0.00242947	0.0197991	0.902368	922	0.988277
metab_100001872	1-stearoyl-2-arachidonoyl-GPS (18:0/20:4)		Lipid	Phosphatidylserine (PS)	Species.bacterium.1	-0.00117656	0.00959066	0.90239	922	0.988277
metab_100002070	2-hydroxyglutarate		Lipid	Fatty Acid, Dicarboxylate	order.Erysipelotrichales	0.00121645	0.00991765	0.902408	922	0.988277
metab_100002167	12-HETE		Lipid	Eicosanoid	class.Desulfovibrionia	0.000779706	0.00635505	0.90238	922	0.988277
metab_100002196	13-HODE + 9-HODE		Lipid	Fatty Acid, Monohydroxy	Species.fairfieldensis	-0.00464344	0.0378403	0.902363	922	0.988277
metab_100002749	S-methylcysteine		Amino Acid	Methionine, Cysteine, SAM and Taurine Metabolism	Species.stercoris	-0.00112205	0.00914481	0.902374	922	0.988277
metab_100004499	6-oxopiperidine-2-carboxylate		Amino Acid	Lysine Metabolism	family.Carnobacteriaceae	-0.00278913	0.0227367	0.902395	922	0.988277
metab_100008955	tricosanoyl sphingomyelin (d18:1/23:0)*		Lipid	Sphingomyelins	Species.massiliensis.2	-0.0012599	0.0102725	0.902414	922	0.988277
metab_100009066	1-palmitoyl-2-oleoyl-GPI (16:0/18:1)*		Lipid	Phosphatidylinositol (PI)	Species.johnsonii	-0.00246754	0.0201092	0.902367	922	0.988277
metab_100009130	1-oleoyl-2-docosahexaenoyl-GPC (18:1/22:6)*		Lipid	Phosphatidylcholine (PC)	family.Marinifilaceae	-0.000883403	0.00720054	0.902384	922	0.988277
metab_100010901	gamma-glutamyl-alpha-lysine		Peptide	Gamma-glutamyl Amino Acid	Species.thetaiotaomicron	0.000823136	0.00671015	0.902396	922	0.988277
metab_100015624	N-behenoyl-sphingadienine (d18:2/22:0)*		Lipid	Ceramides	genus.Succinivibrio	-0.00327394	0.0266831	0.902375	922	0.988277
metab_100020487	N-acetyl-isoputreanine		Amino Acid	Polyamine Metabolism	genus.Victivallis	0.00307112	0.025039	0.902409	922	0.988277
metab_158	5,6-dihydrothymine		Nucleotide	Pyrimidine Metabolism, Thymine containing	genus.Latilactobacillus	-0.00121066	0.00987113	0.902414	922	0.988277
metab_1629	taurochenodeoxycholate		Lipid	Primary Bile Acid Metabolism	genus.Mitsuokella	-0.00413701	0.0337242	0.902395	922	0.988277
metab_212	5-methylthioadenosine (MTA)		Amino Acid	Polyamine Metabolism	genus.Gordonibacter	0.00166651	0.0135878	0.902414	922	0.988277
metab_275	creatinine		Amino Acid	Creatine Metabolism	Species.ihumii	-0.00140779	0.0114728	0.902366	922	0.988277
metab_338	gluconate		Xenobiotics	Food Component/Plant	Species.salyersiae	0.00180306	0.0146954	0.902376	922	0.988277
metab_391	citrulline		Amino Acid	Urea cycle; Arginine and Proline Metabolism	genus.Megasphaera	-0.00115796	0.00944017	0.902402	922	0.988277
metab_893	arachidate (20:0)		Lipid	Long Chain Saturated Fatty Acid	genus.Anaeroplasma	0.0011954	0.00974456	0.902394	922	0.988277
metab_923	dihydroorotate		Nucleotide	Pyrimidine Metabolism, Orotate containing	genus.Tuzzerella	0.00157742	0.0128599	0.902403	922	0.988277
metab_999915486	X - 15486		NA	NA	genus.Turicibacter	0.00124997	0.0101874	0.902374	922	0.988277
metab_999924241	X - 24241		NA	NA	genus.Lachnospiraceae.FCS020.group	0.00168036	0.0136986	0.902398	922	0.988277
metab_100001635	ectoine		Xenobiotics	Chemical	Species.togonis	0.00374992	0.0305779	0.902424	922	0.988282
metab_100006314	sphingomyelin (d17:1/16:0, d18:1/15:0, d16:1/17:0)*		Lipid	Sphingomyelins	Species.salyersiae	0.00145953	0.0119015	0.902424	922	0.988282
metab_100021467	pentose acid*		Partially Characterized Molecules	Partially Characterized Molecules	Species.longum	0.0011728	0.00956349	0.902426	922	0.988282
metab_100000269	glycerophosphorylcholine (GPC)		Lipid	Phospholipid Metabolism	Species.microfusus	-0.0030167	0.0246106	0.90247	922	0.988286
metab_100001086	N-(2-furoyl)glycine		Xenobiotics	Food Component/Plant	genus.Citrobacter	-0.00633776	0.0517137	0.902487	922	0.988286
metab_100001279	hyocholate		Lipid	Secondary Bile Acid Metabolism	Species.sobrinus	0.00393639	0.0321186	0.902485	922	0.988286
metab_100001393	isovalerylcarnitine (C5)		Amino Acid	Leucine, Isoleucine and Valine Metabolism	order.Lachnospirales	-0.00325812	0.0265843	0.902485	922	0.988286
metab_100001635	ectoine		Xenobiotics	Chemical	genus.Haemophilus	-0.00228317	0.0186276	0.902476	922	0.988286
metab_100001662	deoxycarnitine		Lipid	Carnitine Metabolism	genus.Prevotella_7	0.00100361	0.00818789	0.902473	922	0.988286
metab_100001810	dimethylarginine (SDMA + ADMA)		Amino Acid	Urea cycle; Arginine and Proline Metabolism	family.Enterobacteriaceae	0.000590121	0.00481448	0.902474	922	0.988286
metab_100003901	2-stearoyl-GPE (18:0)*		Lipid	Lysophospholipid	Species.thetaiotaomicron	-0.000890922	0.0072683	0.90247	922	0.988286
metab_100005418	17alpha-hydroxypregnanolone glucuronide		Lipid	Pregnenolone Steroids	genus.Faecalibacterium	0.00183249	0.0149531	0.902492	922	0.988286
metab_100005418	17alpha-hydroxypregnanolone glucuronide		Lipid	Pregnenolone Steroids	Species.fermentans	0.00241545	0.0197019	0.902452	922	0.988286
metab_100008956	sphingomyelin (d18:2/23:0, d18:1/23:1, d17:1/24:1)*		Lipid	Sphingomyelins	Species.paraputrificum	-0.00189166	0.015427	0.902436	922	0.988286
metab_100015787	sphingomyelin (d18:1/19:0, d19:1/18:0)*		Lipid	Sphingomyelins	Species.scindens	-0.00502415	0.0409767	0.902444	922	0.988286
metab_100015962	N,N,N-trimethyl-5-aminovalerate		Amino Acid	Lysine Metabolism	Species.intestinihominis	0.00202446	0.0165166	0.902474	922	0.988286
metab_100020014	glucuronide of C10H18O2 (7)*		Partially Characterized Molecules	Partially Characterized Molecules	genus.Tyzzerella	-0.00205095	0.0167282	0.902448	922	0.988286
metab_100020425	1-carboxyethylleucine	N-lactoyl leucine	Amino Acid	Leucine, Isoleucine and Valine Metabolism	Species.salyersiae	-0.00161733	0.0131943	0.902469	922	0.988286
metab_100020427	1-carboxyethylisoleucine	N-lactoyl isoleucine	Amino Acid	Leucine, Isoleucine and Valine Metabolism	genus.Parasutterella	0.001115	0.00909823	0.90249	922	0.988286
metab_100020546	N2-acetyl,N6-methyllysine		Amino Acid	Lysine Metabolism	genus.Holdemanella	0.001808	0.0147444	0.902434	922	0.988286
metab_100020631	4-methylhexanoylglutamine		Lipid	Fatty Acid Metabolism (Acyl Glutamine)	Species.glucerasea	0.00283395	0.0231237	0.902486	922	0.988286
metab_100021760	N-acetyl-2-aminoadipate		Amino Acid	Lysine Metabolism	Species.massiliensis.5	0.00209961	0.0171286	0.902468	922	0.988286
metab_100021784	4-chlorobenzoic acid		Xenobiotics	Chemical	family.Monoglobaceae	-0.000413771	0.00337628	0.90249	922	0.988286
metab_1083	N-acetylmethionine		Amino Acid	Methionine, Cysteine, SAM and Taurine Metabolism	family.Coriobacteriaceae	-0.000738276	0.0060227	0.902466	922	0.988286
metab_1162	N-acetylneuraminate		Carbohydrate	Aminosugar Metabolism	genus.Parasutterella	0.000934739	0.00762577	0.90247	922	0.988286
metab_1254	glycerol		Lipid	Glycerolipid Metabolism	order.Bacillales	-0.00415254	0.0338659	0.902438	922	0.988286
metab_1537	1-palmitoyl-2-linoleoyl-GPC (16:0/18:2)		Lipid	Phosphatidylcholine (PC)	genus.Slackia	-0.000736914	0.00601063	0.90245	922	0.988286
metab_179	9,10-DiHOME		Lipid	Fatty Acid, Dihydroxy	Species.fairfieldensis	0.00459266	0.0374646	0.902462	922	0.988286
metab_477	pristanate		Lipid	Fatty Acid, Branched	family.Marinifilaceae	0.00144406	0.0117794	0.902458	922	0.988286
metab_999912026	X - 12026		NA	NA	genus.Haemophilus	0.00106671	0.00870406	0.902489	922	0.988286
metab_999912462	X - 12462		NA	NA	Species.provencensis	-0.00401411	0.0327521	0.902483	922	0.988286
metab_999923639	X - 23639		NA	NA	Species.succinatiphilus	-0.0030793	0.0251169	0.902453	922	0.988286
metab_100020833	2-ketocaprylate		Amino Acid	Leucine, Isoleucine and Valine Metabolism	genus.Peptococcus	-0.00125523	0.010243	0.902495	922	0.988287
metab_100001734	N6-acetyllysine		Amino Acid	Lysine Metabolism	Species.bacterium.2	0.000776018	0.00633275	0.902499	922	0.988289
metab_100003258	2-O-methylascorbic acid		Cofactors and Vitamins	Ascorbate and Aldarate Metabolism	genus.CAG.56	0.000554526	0.00452543	0.902503	922	0.988289
metab_999917357	X - 17357		NA	NA	genus.Paraprevotella	0.000825656	0.00673809	0.902503	922	0.988289
metab_100001755	4-vinylphenol sulfate		Xenobiotics	Benzoate Metabolism	family.Acidaminococcaceae	-0.00164727	0.0134443	0.902511	922	0.988291
metab_100001989	glycocholenate sulfate*		Lipid	Secondary Bile Acid Metabolism	Species.bouchesdurhonensis	-0.00285669	0.0233162	0.902515	922	0.988291
metab_100002259	cis-4-decenoylcarnitine (C10:1)		Lipid	Fatty Acid Metabolism (Acyl Carnitine, Monounsaturated)	family.Bifidobacteriaceae	0.000984125	0.00803235	0.902515	922	0.988291
metab_100002356	(16 or 17)-methylstearate (a19:0 or i19:0)		Lipid	Fatty Acid, Branched	genus.Hafnia.Obesumbacterium	0.00319378	0.0260668	0.902513	922	0.988291
metab_999926109	X - 26109		NA	NA	family.Actinomycetaceae	-0.00455487	0.0371762	0.902514	922	0.988291
metab_823	pyruvate		Carbohydrate	Glycolysis, Gluconeogenesis, and Pyruvate Metabolism	family.Desulfovibrionaceae	-0.000973335	0.0079451	0.902525	922	0.988299
metab_100001461	1-stearoyl-GPE (18:0)		Lipid	Lysophospholipid	Species.ndongoniae	0.0024494	0.0199981	0.902545	922	0.988301
metab_100001951	bilirubin (E,Z or Z,E)*		Cofactors and Vitamins	Hemoglobin and Porphyrin Metabolism	phylum.Actinobacteriota	-0.00152964	0.0124884	0.902543	922	0.988301
metab_100001992	androstenediol (3beta,17beta) disulfate (1)		Lipid	Androgenic Steroids	Species.clarus	-0.00222961	0.018203	0.902542	922	0.988301
metab_100002102	N-acetyl-beta-alanine		Nucleotide	Pyrimidine Metabolism, Uracil containing	Species.excrementihominis	-0.000868036	0.00708599	0.902531	922	0.988301
metab_100005986	sphingomyelin (d18:1/24:1, d18:2/24:0)*		Lipid	Sphingomyelins	genus.Gordonibacter	-0.00216922	0.0177097	0.90254	922	0.988301
metab_100006370	3beta-hydroxy-5-cholestenoate		Lipid	Sterol	Species.lenta	-0.00152386	0.0124411	0.902541	922	0.988301
metab_100006430	arabitol/xylitol		Carbohydrate	Pentose Metabolism	genus.Rikenella	-0.0027908	0.0227847	0.902542	922	0.988301
metab_229	arachidonate (20:4n6)		Lipid	Long Chain Polyunsaturated Fatty Acid (n3 and n6)	genus.Catenisphaera	0.00236393	0.0192977	0.902532	922	0.988301
metab_999926106	X - 26106		NA	NA	genus.Slackia	0.00157137	0.0128296	0.902546	922	0.988301
metab_999912729	X - 12729		NA	NA	genus.Mogibacterium	0.00369858	0.0301979	0.902548	922	0.988301
metab_100009078	1-oleoyl-2-linoleoyl-GPE (18:1/18:2)*		Lipid	Phosphatidylethanolamine (PE)	genus.Hungatella	-0.00184539	0.0150682	0.902555	922	0.988304
metab_100019975	hexadecenedioate (C16:1-DC)*		Lipid	Fatty Acid, Dicarboxylate	Species.bicirculans	0.000841159	0.00686828	0.902555	922	0.988304
metab_100000265	kynurenine		Amino Acid	Tryptophan Metabolism	Species.magna	-0.00330661	0.0270021	0.902564	922	0.988305
metab_100001425	5,6-dihydrouridine		Nucleotide	Pyrimidine Metabolism, Uracil containing	Species.wadsworthensis	0.000588448	0.00480566	0.902571	922	0.988305
metab_100008955	tricosanoyl sphingomyelin (d18:1/23:0)*		Lipid	Sphingomyelins	genus.Prevotella	0.00191458	0.0156357	0.90257	922	0.988305
metab_100009406	palmitoleoylcarnitine (C16:1)*		Lipid	Fatty Acid Metabolism (Acyl Carnitine, Monounsaturated)	class.Clostridia	0.00370137	0.0302278	0.902571	922	0.988305
metab_100021457	(2-butoxyethoxy)acetic acid		Xenobiotics	Chemical	genus.Oscillibacter	0.00115231	0.00941025	0.902568	922	0.988305
metab_999915728	X - 15728		NA	NA	Species.bacterium.1	-0.00200831	0.0164	0.902564	922	0.988305
metab_999917335	X - 17335		NA	NA	genus.Agathobacter	-0.00117175	0.00956915	0.902569	922	0.988305
metab_100000036	3-methyl-2-oxovalerate		Amino Acid	Leucine, Isoleucine and Valine Metabolism	Species.sanguinis	0.00058742	0.0047983	0.902592	922	0.988306
metab_100001182	docosadienoate (22:2n6)		Lipid	Long Chain Polyunsaturated Fatty Acid (n3 and n6)	Species.shahii	0.00117818	0.0096245	0.902598	922	0.988306
metab_100001405	1-methylxanthine		Xenobiotics	Xanthine Metabolism	genus.Coprobacter	0.00279374	0.0228254	0.902613	922	0.988306
metab_100001425	5,6-dihydrouridine		Nucleotide	Pyrimidine Metabolism, Uracil containing	order.Actinomycetales	-0.00159389	0.013021	0.902603	922	0.988306
metab_100001466	3-methylcytidine		Nucleotide	Pyrimidine Metabolism, Cytidine containing	family.Puniceicoccaceae	-0.00290653	0.0237462	0.90261	922	0.988306
metab_100001778	1-linoleoyl-GPI (18:2)*		Lipid	Lysophospholipid	class.Negativicutes	-0.000952253	0.00777915	0.902601	922	0.988306
metab_100002990	oleoyl-linoleoyl-glycerol (18:1/18:2) [2]		Lipid	Diacylglycerol	genus.Blautia	0.00297943	0.0243358	0.902586	922	0.988306
metab_100005391	3-(3-hydroxyphenyl)propionate sulfate		Xenobiotics	Benzoate Metabolism	Species.bouchesdurhonensis	-0.00549143	0.0448536	0.902586	922	0.988306
metab_100006614	adipoylcarnitine (C6-DC)		Lipid	Fatty Acid Metabolism (Acyl Carnitine, Dicarboxylate)	family.Desulfovibrionaceae	-0.00131279	0.0107232	0.90259	922	0.988306
metab_100008980	1-stearoyl-2-linoleoyl-GPC (18:0/18:2)*		Lipid	Phosphatidylcholine (PC)	order.Erysipelotrichales	0.000793654	0.00648275	0.90259	922	0.988306
metab_100008992	1-stearoyl-2-docosahexaenoyl-GPE (18:0/22:6)*		Lipid	Phosphatidylethanolamine (PE)	family.Carnobacteriaceae	-0.00345365	0.0282131	0.9026	922	0.988306
metab_100021478	1-methyl-5-imidazolelactate		Amino Acid	Histidine Metabolism	family.Acidaminococcaceae	0.00156386	0.012777	0.902613	922	0.988306
metab_1021	5-oxoproline		Amino Acid	Glutathione Metabolism	family.Eggerthellaceae	-0.000635998	0.00519596	0.902608	922	0.988306
metab_1268	gamma-glutamylleucine		Peptide	Gamma-glutamyl Amino Acid	Species.pectinoschiza	-0.000573935	0.00468744	0.902577	922	0.988306
metab_1547	N-stearoyl-sphingosine (d18:1/18:0)*		Lipid	Ceramides	genus.Phascolarctobacterium	0.000774192	0.00632317	0.90258	922	0.988306
metab_999911381	X - 11381		NA	NA	Species.wadsworthia	-0.00132808	0.010848	0.902589	922	0.988306
metab_999911847	X - 11847		NA	NA	genus.Lactiplantibacillus	0.00841805	0.0687739	0.902608	922	0.988306
metab_999921441	X - 21441		NA	NA	Species.stercoris.1	0.00150238	0.0122736	0.902604	922	0.988306
metab_999926106	X - 26106		NA	NA	family.Acidaminococcaceae	0.000846841	0.00691862	0.90261	922	0.988306
metab_999913507	X - 13507		NA	NA	Species.massiliensis.3	-0.00190586	0.0155718	0.902617	922	0.988308
metab_100022007	bilirubin degradation product, C17H18N2O4 (3)**		Partially Characterized Molecules	Partially Characterized Molecules	Species.intestini	-0.00220707	0.0180333	0.902619	922	0.988308
metab_460	phenylalanine		Amino Acid	Phenylalanine Metabolism	family.Monoglobaceae	-0.000870517	0.00711307	0.902624	922	0.988309
metab_999916397	X - 16397		NA	NA	genus.Succinivibrio	-0.00347987	0.0284341	0.902623	922	0.988309
metab_100001274	N-acetylthreonine		Amino Acid	Glycine, Serine and Threonine Metabolism	Species.comes	0.00079807	0.00652158	0.902631	922	0.988314
metab_100000463	indolelactate		Amino Acid	Tryptophan Metabolism	genus.Prevotellaceae.NK3B31.group	0.00133851	0.0109384	0.902635	922	0.988314
metab_100002106	sphingomyelin (d18:1/18:1, d18:2/18:0)		Lipid	Sphingomyelins	genus.Streptococcus	0.000560256	0.00457854	0.902637	922	0.988314
metab_100020259	glutamine conjugate of C7H12O2*		Partially Characterized Molecules	Partially Characterized Molecules	Species.saccharivorans	0.00230988	0.0188761	0.902633	922	0.988314
metab_100015786	sphingomyelin (d18:0/20:0, d16:0/22:0)*		Lipid	Dihydrosphingomyelins	genus.Bilophila	-0.00145385	0.0118814	0.902639	922	0.988314
metab_999911483	X - 11483		NA	NA	genus.Lachnospiraceae.UCG.001	0.00203256	0.0166119	0.902645	922	0.988318
metab_100002199	tridecenedioate (C13:1-DC)*		Lipid	Fatty Acid, Dicarboxylate	genus.Lachnospiraceae.ND3007.group	-0.00129231	0.0105623	0.902648	922	0.988319
metab_100020487	N-acetyl-isoputreanine		Amino Acid	Polyamine Metabolism	Species.mitsuokai	0.00198469	0.0162216	0.902651	922	0.98832
metab_999916580	X - 16580		NA	NA	family.Saccharimonadaceae	-0.00199615	0.0163162	0.902656	922	0.988323
metab_999913728	X - 13728		NA	NA	Species.tayi	-0.00337354	0.0275755	0.902659	922	0.988324
metab_100002749	S-methylcysteine		Amino Acid	Methionine, Cysteine, SAM and Taurine Metabolism	Species.succinatutens	0.0013103	0.0107111	0.902664	922	0.988327
metab_100005864	methyl glucopyranoside (alpha + beta)		Xenobiotics	Food Component/Plant	genus.Oribacterium	0.00418832	0.0342388	0.902668	922	0.988329
metab_100002613	pantoate		Cofactors and Vitamins	Pantothenate and CoA Metabolism	Species.massiliensis	0.00115562	0.00944751	0.902673	922	0.988332
metab_100000467	3-indoxyl sulfate		Amino Acid	Tryptophan Metabolism	class.Negativicutes	0.000977399	0.00799149	0.902685	922	0.988336
metab_100000657	1,2-dipalmitoyl-GPC (16:0/16:0)		Lipid	Phosphatidylcholine (PC)	family.Selenomonadaceae	0.000916374	0.00749233	0.902682	922	0.988336
metab_100001253	N-acetylglutamine		Amino Acid	Glutamate Metabolism	genus.Dielma	0.00490652	0.0401164	0.902683	922	0.988336
metab_209	adenosine 5'-monophosphate (AMP)		Nucleotide	Purine Metabolism, Adenine containing	Species.microfusus	0.00405962	0.0331907	0.90268	922	0.988336
metab_100001994	androstenediol (3beta,17beta) disulfate (2)		Lipid	Androgenic Steroids	genus.Pygmaiobacter	-0.0036511	0.0298538	0.90269	922	0.988339
metab_100004088	retinal		Cofactors and Vitamins	Vitamin A Metabolism	genus.Erysipelatoclostridium	0.000818595	0.00669417	0.902701	922	0.988342
metab_100006376	3-methoxycatechol sulfate (2)		Xenobiotics	Benzoate Metabolism	genus.Papillibacter	-0.00475819	0.0389101	0.902699	922	0.988342
metab_100009130	1-oleoyl-2-docosahexaenoyl-GPC (18:1/22:6)*		Lipid	Phosphatidylcholine (PC)	Species.salivarius	-0.00186625	0.0152625	0.902708	922	0.988342
metab_100009345	1-palmitoleoyl-2-linolenoyl-GPC (16:1/18:3)*		Lipid	Phosphatidylcholine (PC)	family.Saccharimonadaceae	0.00206745	0.0169062	0.902698	922	0.988342
metab_100020215	N-methylhydroxyproline**		Amino Acid	Urea cycle; Arginine and Proline Metabolism	Species.anginosus	0.00983542	0.0804342	0.902706	922	0.988342
metab_1023	sarcosine		Amino Acid	Glycine, Serine and Threonine Metabolism	order.Saccharimonadales	0.00158111	0.0129307	0.902708	922	0.988342
metab_1114	3-aminoisobutyrate		Nucleotide	Pyrimidine Metabolism, Thymine containing	Species.jalaludinii	0.00207128	0.0169396	0.902709	922	0.988342
metab_234	aspartate		Amino Acid	Alanine and Aspartate Metabolism	Species.putredinis	-0.000683104	0.00558586	0.902696	922	0.988342
metab_100008993	1-palmitoyl-2-arachidonoyl-GPI (16:0/20:4)*		Lipid	Phosphatidylinositol (PI)	genus.Erysipelatoclostridium	0.00128009	0.0104693	0.902712	922	0.988343
metab_999912844	X - 12844		NA	NA	Species.hydrogenotrophica	0.00242843	0.0198631	0.902722	922	0.988351
metab_999924475	X - 24475		NA	NA	genus.Enterorhabdus	0.00261116	0.0213584	0.902725	922	0.988352
metab_100001609	7-alpha-hydroxy-3-oxo-4-cholestenoate (7-Hoca)		Lipid	Sterol	genus.Coprobacillus	0.00144184	0.0117961	0.902745	922	0.98836
metab_100006361	dopamine 3-O-sulfate		Amino Acid	Tyrosine Metabolism	family.Coriobacteriaceae	-0.00126794	0.0103733	0.902743	922	0.98836
metab_100009271	(S)-3-hydroxybutyrylcarnitine		Lipid	Fatty Acid Metabolism (Acyl Carnitine, Hydroxy)	Species.mayombei	-0.00342252	0.0280029	0.902752	922	0.98836
metab_100015723	hexadecasphingosine (d16:1)*		Lipid	Sphingosines	genus.NK4A214.group	-0.000712394	0.00582832	0.902745	922	0.98836
metab_100015837	arachidonoylcarnitine (C20:4)		Lipid	Fatty Acid Metabolism (Acyl Carnitine, Polyunsaturated)	Species.justesenii	-0.0036543	0.0298991	0.902751	922	0.98836
metab_100020204	N-acetyl-2-aminooctanoate*		Lipid	Fatty Acid, Amino	Species.minuta	0.00513806	0.0420359	0.902744	922	0.98836
metab_100020496	sulfate of piperine metabolite C16H19NO3 (2)*		Xenobiotics	Food Component/Plant	genus.Butyricicoccus	-0.00221021	0.0180816	0.90274	922	0.98836
metab_1090	bilirubin (Z,Z)		Cofactors and Vitamins	Hemoglobin and Porphyrin Metabolism	genus.Coriobacteriaceae.UCG.002	0.00317566	0.0259835	0.902754	922	0.98836
metab_825	uracil		Nucleotide	Pyrimidine Metabolism, Uracil containing	Species.microfusus	0.0029595	0.024215	0.902754	922	0.98836
metab_93	alpha-ketoglutarate		Energy	TCA Cycle	Species.stercoris	-0.000945601	0.00773635	0.902746	922	0.98836
metab_100001668	1-ribosyl-imidazoleacetate*		Amino Acid	Histidine Metabolism	family.Peptostreptococcaceae	0.000966841	0.00791107	0.902757	922	0.988361
metab_100005717	1-palmitoyl-GPG (16:0)*		Lipid	Lysophospholipid	Species.magna	-0.00395336	0.032349	0.90276	922	0.988363
metab_100001002	EDTA		Xenobiotics	Chemical	Species.massiliensis.6	-0.00396105	0.0324232	0.902794	922	0.988367
metab_100001145	3-hydroxysebacate		Lipid	Fatty Acid, Monohydroxy	Species.pectinilyticus	-0.00192604	0.0157629	0.902778	922	0.988367
metab_100001399	1,7-dimethylurate		Xenobiotics	Xanthine Metabolism	Species.sanguinis	-0.00162031	0.013263	0.902794	922	0.988367
metab_100001425	5,6-dihydrouridine		Nucleotide	Pyrimidine Metabolism, Uracil containing	genus.Mogibacterium	0.00100395	0.00821747	0.90279	922	0.988367
metab_100001734	N6-acetyllysine		Amino Acid	Lysine Metabolism	genus.Roseburia	0.00113739	0.00930986	0.902792	922	0.988367
metab_100002029	androstenediol (3beta,17beta) monosulfate (2)		Lipid	Androgenic Steroids	genus.Butyrivibrio	0.00144312	0.011812	0.902789	922	0.988367
metab_100005717	1-palmitoyl-GPG (16:0)*		Lipid	Lysophospholipid	genus.UCG.009	0.00153596	0.0125692	0.902768	922	0.988367
metab_100005986	sphingomyelin (d18:1/24:1, d18:2/24:0)*		Lipid	Sphingomyelins	genus.UCG.003	-0.000871148	0.00712998	0.902783	922	0.988367
metab_100006375	3-methoxycatechol sulfate (1)		Xenobiotics	Benzoate Metabolism	Species.mitsuokai	0.00498142	0.0407663	0.902772	922	0.988367
metab_100015637	2-hydroxybehenate		Lipid	Fatty Acid, Monohydroxy	genus.Phocea	0.00159568	0.0130591	0.902777	922	0.988367
metab_100015790	sphingomyelin (d18:2/21:0, d16:2/23:0)*		Lipid	Sphingomyelins	genus.Collinsella	-0.001009	0.00825916	0.902794	922	0.988367
metab_100019978	octadecenedioate (C18:1-DC)		Lipid	Fatty Acid, Dicarboxylate	genus.Fournierella	-0.00154109	0.0126128	0.902781	922	0.988367
metab_1547	N-stearoyl-sphingosine (d18:1/18:0)*		Lipid	Ceramides	Species.tayi	0.00189842	0.015537	0.902778	922	0.988367
metab_999922771	X - 22771		NA	NA	Species.omnicolens	0.0045494	0.0372364	0.902787	922	0.988367
metab_158	5,6-dihydrothymine		Nucleotide	Pyrimidine Metabolism, Thymine containing	genus.Cloacibacillus	0.00177073	0.0144961	0.902806	922	0.988374
metab_999917653	X - 17653		NA	NA	genus.Bacteroides	-0.00184238	0.0150828	0.902807	922	0.988374
metab_999923780	X - 23780		NA	NA	Species.justesenii	-0.00630547	0.0516207	0.902808	922	0.988374
metab_100000841	oxalate (ethanedioate)		Cofactors and Vitamins	Ascorbate and Aldarate Metabolism	genus.Paludicola	0.000927298	0.00759225	0.902818	922	0.988377
metab_100001300	alpha-hydroxyisovalerate		Amino Acid	Leucine, Isoleucine and Valine Metabolism	genus.Gordonibacter	0.00256108	0.0209689	0.902818	922	0.988377
metab_100002951	eicosanedioate (C20-DC)		Lipid	Fatty Acid, Dicarboxylate	order.Acholeplasmatales	-0.00176197	0.0144264	0.90282	922	0.988377
metab_338	gluconate		Xenobiotics	Food Component/Plant	order.Flavobacteriales	0.00235429	0.0192763	0.902821	922	0.988377
metab_999913507	X - 13507		NA	NA	genus.Lachnoclostridium	-0.00177129	0.0145016	0.902812	922	0.988377
metab_100001615	octadecanedioate (C18-DC)		Lipid	Fatty Acid, Dicarboxylate	genus.Tuzzerella	0.00138949	0.0113781	0.902832	922	0.988379
metab_100003892	lanthionine		Amino Acid	Methionine, Cysteine, SAM and Taurine Metabolism	family.Anaerofustaceae	-0.00325896	0.0266847	0.902825	922	0.988379
metab_100010922	linoleoyl-arachidonoyl-glycerol (18:2/20:4) [1]*		Lipid	Diacylglycerol	genus.Victivallis	-0.00403138	0.0330115	0.902831	922	0.988379
metab_100015727	ceramide (d16:1/24:1, d18:1/22:1)*		Lipid	Ceramides	genus.Collinsella	-0.00109133	0.00893708	0.902838	922	0.988379
metab_565	tryptophan		Amino Acid	Tryptophan Metabolism	genus.Mitsuokella	0.00123928	0.0101477	0.902829	922	0.988379
metab_999912112	X - 12112		NA	NA	family.Selenomonadaceae	-0.00344209	0.0281878	0.902837	922	0.988379
metab_999912849	X - 12849		NA	NA	phylum.Verrucomicrobiota	0.00257859	0.0211161	0.902836	922	0.988379
metab_999918921	X - 18921		NA	NA	genus.Succiniclasticum	-0.0025317	0.020734	0.902844	922	0.988384
metab_100006290	sphingomyelin (d18:1/20:0, d16:1/22:0)*		Lipid	Sphingomyelins	class.Methanobacteria	-0.00179556	0.0147056	0.902847	922	0.988385
metab_100000776	palmitoylcarnitine (C16)		Lipid	Fatty Acid Metabolism (Acyl Carnitine, Long Chain Saturated)	Species.ihumii	-0.00198607	0.0162667	0.902852	922	0.988388
metab_100015625	glycosyl-N-behenoyl-sphingadienine (d18:2/22:0)*		Lipid	Hexosylceramides (HCER)	Species.urinimassiliense	-0.00401559	0.0328912	0.902858	922	0.988389
metab_999924344	X - 24344		NA	NA	genus.Prevotella	0.00450981	0.0369392	0.902858	922	0.988389
metab_100002026	androstenediol (3alpha, 17alpha) monosulfate (2)		Lipid	Androgenic Steroids	phylum.Patescibacteria	-0.00215398	0.0176436	0.902861	922	0.988391
metab_100000054	5-hydroxylysine		Amino Acid	Lysine Metabolism	genus..Eubacterium..ventriosum.group	0.000930582	0.00762336	0.902871	922	0.988391
metab_100001145	3-hydroxysebacate		Lipid	Fatty Acid, Monohydroxy	class.Lentisphaeria	0.00369983	0.0303072	0.902865	922	0.988391
metab_100001611	3beta,7alpha-dihydroxy-5-cholestenoate		Lipid	Sterol	Species.microfusus	-0.00356576	0.0292119	0.902875	922	0.988391
metab_100006098	3-hydroxypyridine sulfate		Xenobiotics	Chemical	Species.wadsworthia	-0.00287849	0.0235806	0.902871	922	0.988391
metab_100015745	glycosyl ceramide (d18:2/24:1, d18:1/24:2)*		Lipid	Hexosylceramides (HCER)	Species.champanellensis	0.00120808	0.00989713	0.902876	922	0.988391
metab_100015833	arachidoylcarnitine (C20)*		Lipid	Fatty Acid Metabolism (Acyl Carnitine, Long Chain Saturated)	order.Enterobacterales	-0.000580412	0.00475454	0.902867	922	0.988391
metab_100021709	branched-chain, straight-chain, or cyclopropyl 12:1 fatty acid*		Partially Characterized Molecules	Partially Characterized Molecules	Species.massiliensis.8	0.00364131	0.0298312	0.902876	922	0.988391
metab_100022006	bilirubin degradation product, C17H18N2O4 (2)**		Partially Characterized Molecules	Partially Characterized Molecules	family.Actinomycetaceae	0.00327049	0.0267942	0.902879	922	0.988392
metab_100000007	carnitine		Lipid	Carnitine Metabolism	Species.intestinalis.1	-0.00100578	0.00824159	0.902897	922	0.988393
metab_100001335	eicosenoate (20:1)		Lipid	Long Chain Monounsaturated Fatty Acid	family.Ethanoligenenaceae	0.00453388	0.0371497	0.902892	922	0.988393
metab_100002067	pregnenediol sulfate (C21H34O5S)*		Lipid	Pregnenolone Steroids	Species.porcorum	-0.00389574	0.0319225	0.902897	922	0.988393
metab_100004499	6-oxopiperidine-2-carboxylate		Amino Acid	Lysine Metabolism	family.Hydrogenoanaerobacterium	-0.00205379	0.0168277	0.902888	922	0.988393
metab_100020351	N-carbamoylvaline		Amino Acid	Leucine, Isoleucine and Valine Metabolism	phylum.Verrucomicrobiota	-0.000839153	0.00687542	0.902886	922	0.988393
metab_891	margarate (17:0)		Lipid	Long Chain Saturated Fatty Acid	genus.Pseudomonas	-0.00269041	0.0220447	0.902892	922	0.988393
metab_999911478	X - 11478		NA	NA	genus..Eubacterium..siraeum.group	0.00116301	0.00952858	0.902883	922	0.988393
metab_999912798	X - 12798		NA	NA	genus..Bacteroides..pectinophilus.group	-0.00266021	0.0217983	0.902897	922	0.988393
metab_100000707	maleate		Lipid	Fatty Acid, Dicarboxylate	genus.Lactonifactor	0.00545732	0.0447351	0.902933	922	0.988393
metab_100000774	phenyllactate (PLA)		Amino Acid	Phenylalanine Metabolism	Species.provencensis	-0.00315746	0.0258819	0.90293	922	0.988393
metab_100001002	EDTA		Xenobiotics	Chemical	Species.pectinilyticus	-0.00143624	0.0117743	0.902941	922	0.988393
metab_100001415	N6-carbamoylthreonyladenosine		Nucleotide	Purine Metabolism, Adenine containing	Species.dispar	-0.00116097	0.00951673	0.902933	922	0.988393
metab_100001570	1-linoleoyl-GPE (18:2)*		Lipid	Lysophospholipid	Species.scindens	-0.00490002	0.0401585	0.902913	922	0.988393
metab_100001925	cyclo(leu-pro)		Peptide	Dipeptide	Species.vulgatus	-0.00125367	0.0102758	0.902925	922	0.988393
metab_100002067	pregnenediol sulfate (C21H34O5S)*		Lipid	Pregnenolone Steroids	Species.plautii	0.00153426	0.0125765	0.902931	922	0.988393
metab_100002253	cinnamoylglycine		Xenobiotics	Food Component/Plant	Species.stercoris.1	-0.002272	0.0186193	0.902907	922	0.988393
metab_100004208	guaiacol sulfate		Xenobiotics	Benzoate Metabolism	Species.champanellensis	-0.00189314	0.0155151	0.902911	922	0.988393
metab_100006290	sphingomyelin (d18:1/20:0, d16:1/22:0)*		Lipid	Sphingomyelins	genus.TM7x	-0.00130862	0.0107265	0.902928	922	0.988393
metab_100008930	oleate/vaccenate (18:1)		Lipid	Long Chain Monounsaturated Fatty Acid	genus.UCG.009	-0.00200659	0.0164502	0.902942	922	0.988393
metab_100009406	palmitoleoylcarnitine (C16:1)*		Lipid	Fatty Acid Metabolism (Acyl Carnitine, Monounsaturated)	Species.massiliensis.8	-0.00281214	0.0230522	0.902935	922	0.988393
metab_100009407	pimeloylcarnitine/3-methyladipoylcarnitine (C7-DC)		Lipid	Fatty Acid Metabolism (Acyl Carnitine, Dicarboxylate)	Species.justesenii	0.00455735	0.0373585	0.902935	922	0.988393
metab_100015965	ethyl alpha-glucopyranoside		Xenobiotics	Food Component/Plant	class.Bacilli	0.0042615	0.0349302	0.902926	922	0.988393
metab_100020014	glucuronide of C10H18O2 (7)*		Partially Characterized Molecules	Partially Characterized Molecules	Species.finegoldii.1	-0.00294159	0.0241153	0.902942	922	0.988393
metab_356	cortisol		Lipid	Corticosteroids	genus.Oscillospira	-0.000868354	0.00711749	0.902924	922	0.988393
metab_415	methionine		Amino Acid	Methionine, Cysteine, SAM and Taurine Metabolism	genus.Leuconostoc	0.00179036	0.0146745	0.902923	922	0.988393
metab_482	lactate		Carbohydrate	Glycolysis, Gluconeogenesis, and Pyruvate Metabolism	genus.Turicibacter	-0.00085783	0.00703247	0.902941	922	0.988393
metab_999921829	X - 21829		NA	NA	Species.minuta	0.00515935	0.0422926	0.902933	922	0.988393
metab_999925936	X - 25936		NA	NA	family.Lachnospiraceae	0.00375234	0.0307529	0.902914	922	0.988393
metab_999926111	X - 26111		NA	NA	genus.Caproiciproducens	-0.00544941	0.0446624	0.902916	922	0.988393
metab_100004329	sphingomyelin (d18:2/16:0, d18:1/16:1)*		Lipid	Sphingomyelins	genus.Bifidobacterium	-0.000566303	0.00464286	0.902948	922	0.988397
metab_100001151	butyrylglycine		Lipid	Fatty Acid Metabolism (also BCAA Metabolism)	Species.bifidum	-0.00132422	0.0108571	0.902951	922	0.988398
metab_999917612	X - 17612		NA	NA	genus.Coriobacteriaceae.UCG.002	-0.00500993	0.0410779	0.902957	922	0.988402
metab_100000491	gamma-glutamylphenylalanine		Peptide	Gamma-glutamyl Amino Acid	genus.Anaerofustis	0.00166705	0.0136696	0.902964	922	0.988404
metab_100005350	1-linolenoyl-GPC (18:3)*		Lipid	Lysophospholipid	class.Lentisphaeria	-0.00309473	0.0253767	0.902965	922	0.988404
metab_999911308	X - 11308		NA	NA	genus.HT002	-0.00498479	0.0408754	0.902966	922	0.988404
metab_100000846	erythritol		Xenobiotics	Food Component/Plant	genus..Eubacterium..nodatum.group	0.00214038	0.0175519	0.902969	922	0.988404
metab_100009225	1-(1-enyl-stearoyl)-2-linoleoyl-GPE (P-18:0/18:2)*		Lipid	Plasmalogen	genus.Subdoligranulum	-0.00143959	0.0118052	0.90297	922	0.988404
metab_100000014	hippurate		Xenobiotics	Benzoate Metabolism	Species.fermentans	-0.0030604	0.0251274	0.903089	922	0.988406
metab_100000707	maleate		Lipid	Fatty Acid, Dicarboxylate	Species.uniformis	0.00140267	0.0115111	0.903042	922	0.988406
metab_100000776	palmitoylcarnitine (C16)		Lipid	Fatty Acid Metabolism (Acyl Carnitine, Long Chain Saturated)	genus.UCG.009	-0.00138265	0.0113465	0.90304	922	0.988406
metab_100001121	pyridoxate		Cofactors and Vitamins	Vitamin B6 Metabolism	genus.Enterococcus	0.00220187	0.0180605	0.902993	922	0.988406
metab_100001149	3-methylcrotonylglycine		Amino Acid	Leucine, Isoleucine and Valine Metabolism	Species.anginosus	0.00310273	0.0254779	0.9031	922	0.988406
metab_100001167	pro-hydroxy-pro		Amino Acid	Urea cycle; Arginine and Proline Metabolism	genus.Rikenellaceae.RC9.gut.group	0.00411581	0.033769	0.903021	922	0.988406
metab_100001263	1-palmitoyl-GPC (16:0)		Lipid	Lysophospholipid	genus.Acidaminococcus	-0.00105385	0.00865175	0.903079	922	0.988406
metab_100001300	alpha-hydroxyisovalerate		Amino Acid	Leucine, Isoleucine and Valine Metabolism	family.Tannerellaceae	-0.00118652	0.00973547	0.903025	922	0.988406
metab_100001404	indolebutyrate		Amino Acid	Tryptophan Metabolism	genus.Family.XIII.AD3011.group	-0.00149187	0.0122505	0.903101	922	0.988406
metab_100001462	1-stearoyl-GPG (18:0)		Lipid	Lysophospholipid	Species.cateniformis	0.00181114	0.014854	0.902983	922	0.988406
metab_100001662	deoxycarnitine		Lipid	Carnitine Metabolism	Species.bacterium.1	-0.000631827	0.00518689	0.903075	922	0.988406
metab_100001756	4-ethylphenylsulfate		Xenobiotics	Benzoate Metabolism	genus.Shuttleworthia	0.00249627	0.0204956	0.903088	922	0.988406
metab_100001851	N-acetylserine		Amino Acid	Glycine, Serine and Threonine Metabolism	Species.comes	-0.000805831	0.00660987	0.902995	922	0.988406
metab_100001872	1-stearoyl-2-arachidonoyl-GPS (18:0/20:4)		Lipid	Phosphatidylserine (PS)	Species.faecium	-0.00152774	0.0125306	0.90299	922	0.988406
metab_100002028	androstenediol (3beta,17beta) monosulfate (1)		Lipid	Androgenic Steroids	genus.Frisingicoccus	0.00243487	0.0199801	0.903034	922	0.988406
metab_100003151	linoleoylcarnitine (C18:2)*		Lipid	Fatty Acid Metabolism (Acyl Carnitine, Polyunsaturated)	Species.indistinctus	-0.00130436	0.0107096	0.90309	922	0.988406
metab_100003901	2-stearoyl-GPE (18:0)*		Lipid	Lysophospholipid	class.Incertae.Sedis	-0.00299169	0.0245423	0.903006	922	0.988406
metab_100004083	glycohyocholate		Lipid	Secondary Bile Acid Metabolism	phylum.Synergistota	0.00428015	0.0351461	0.9031	922	0.988406
metab_100004089	2-hydroxydecanoate		Lipid	Fatty Acid, Monohydroxy	Species.secunda	-0.00294897	0.0242022	0.903047	922	0.988406
metab_100004112	3-methyl catechol sulfate (1)		Xenobiotics	Benzoate Metabolism	genus.Sellimonas	-0.00232876	0.0191033	0.903003	922	0.988406
metab_100004112	3-methyl catechol sulfate (1)		Xenobiotics	Benzoate Metabolism	Species.stercoris	0.00201857	0.0165695	0.903065	922	0.988406
metab_100004541	acisoga		Amino Acid	Polyamine Metabolism	order.Rhodospirillales	0.00109656	0.00900306	0.903086	922	0.988406
metab_100004575	N2,N5-diacetylornithine		Amino Acid	Urea cycle; Arginine and Proline Metabolism	genus.Epulopiscium	-0.00239484	0.0196447	0.903	922	0.988406
metab_100005850	3-methylglutarylcarnitine (2)		Amino Acid	Leucine, Isoleucine and Valine Metabolism	Species.inulinivorans	0.00112152	0.00920841	0.90309	922	0.988406
metab_100006171	eugenol sulfate		Xenobiotics	Food Component/Plant	order.RF39	0.00264371	0.0216944	0.903036	922	0.988406
metab_100008915	1-palmitoyl-2-docosahexaenoyl-GPC (16:0/22:6)		Lipid	Phosphatidylcholine (PC)	Species.togonis	-0.00162429	0.0133374	0.903097	922	0.988406
metab_100008930	oleate/vaccenate (18:1)		Lipid	Long Chain Monounsaturated Fatty Acid	Species.luti	0.00229181	0.0188122	0.903065	922	0.988406
metab_100009026	behenoyl dihydrosphingomyelin (d18:0/22:0)*		Lipid	Dihydrosphingomyelins	genus.Bilophila	-0.001361	0.0111655	0.903011	922	0.988406
metab_100009343	1-linoleoyl-2-linolenoyl-GPC (18:2/18:3)*		Lipid	Phosphatidylcholine (PC)	genus.Alistipes	-0.00141909	0.0116491	0.903069	922	0.988406
metab_100009406	palmitoleoylcarnitine (C16:1)*		Lipid	Fatty Acid Metabolism (Acyl Carnitine, Monounsaturated)	genus.Oscillospira	-0.00113654	0.00933066	0.90308	922	0.988406
metab_100010930	palmitoleoyl-linoleoyl-glycerol (16:1/18:2) [1]*		Lipid	Diacylglycerol	genus.Citrobacter	-0.00503542	0.0413264	0.903049	922	0.988406
metab_100010942	linoleoyl-linoleoyl-glycerol (18:2/18:2) [2]*		Lipid	Diacylglycerol	family.Lactobacillaceae	0.00143338	0.0117555	0.90298	922	0.988406
metab_100015625	glycosyl-N-behenoyl-sphingadienine (d18:2/22:0)*		Lipid	Hexosylceramides (HCER)	Species.xylaniphila	-0.00287931	0.0236291	0.903042	922	0.988406
metab_100015640	N-palmitoylserine		Lipid	Endocannabinoid	genus..Eubacterium..nodatum.group	0.00191707	0.0157336	0.903049	922	0.988406
metab_100015641	N-oleoylserine		Lipid	Endocannabinoid	genus..Ruminococcus..torques.group	-0.00132373	0.0108691	0.903094	922	0.988406
metab_100015790	sphingomyelin (d18:2/21:0, d16:2/23:0)*		Lipid	Sphingomyelins	genus.Lachnospiraceae.AC2044.group	0.00114421	0.00939453	0.903088	922	0.988406
metab_100015797	heneicosapentaenoate (21:5n3)		Lipid	Long Chain Polyunsaturated Fatty Acid (n3 and n6)	Species.atypica	0.0051912	0.0426189	0.903081	922	0.988406
metab_100020215	N-methylhydroxyproline**		Amino Acid	Urea cycle; Arginine and Proline Metabolism	Species.pleomorphus	-0.0100587	0.0825741	0.903073	922	0.988406
metab_100020261	glutamine conjugate of C6H10O2 (1)*		Partially Characterized Molecules	Partially Characterized Molecules	family.Monoglobaceae	0.00169833	0.0139377	0.903044	922	0.988406
metab_100020578	4-allylcatechol sulfate		Xenobiotics	Benzoate Metabolism	Species.massiliensis.7	-0.00573576	0.0470522	0.903004	922	0.988406
metab_100021208	4-vinylcatechol sulfate		Xenobiotics	Benzoate Metabolism	genus.Bifidobacterium	0.0017928	0.0147095	0.903021	922	0.988406
metab_100021728	cis-3,4-methyleneheptanoylcarnitine		Lipid	Fatty Acid Metabolism (Acyl Carnitine, Medium Chain)	genus.Sellimonas	0.00151858	0.0124607	0.90303	922	0.988406
metab_100022007	bilirubin degradation product, C17H18N2O4 (3)**		Partially Characterized Molecules	Partially Characterized Molecules	class.Saccharimonadia	0.00198462	0.0162766	0.902982	922	0.988406
metab_1124	citrate		Energy	TCA Cycle	genus.Bacteroides	-0.000802461	0.00658391	0.90302	922	0.988406
metab_197	S-adenosylhomocysteine (SAH)		Amino Acid	Methionine, Cysteine, SAM and Taurine Metabolism	genus.Anaerotruncus	0.000976584	0.00800907	0.902978	922	0.988406
metab_209	adenosine 5'-monophosphate (AMP)		Nucleotide	Purine Metabolism, Adenine containing	genus.TM7x	0.00183011	0.0150249	0.903081	922	0.988406
metab_250	biliverdin		Cofactors and Vitamins	Hemoglobin and Porphyrin Metabolism	Species.massiliensis.7	-0.00303114	0.0248781	0.903053	922	0.988406
metab_273	cortisone		Lipid	Corticosteroids	genus.Bacteroides	0.00106362	0.00873183	0.903078	922	0.988406
metab_849	caffeine		Xenobiotics	Xanthine Metabolism	Species.massiliensis.2	-0.00413181	0.0338879	0.902985	922	0.988406
metab_922	N-stearoyl-sphinganine (d18:0/18:0)*		Lipid	Dihydroceramides	genus.Phascolarctobacterium	0.00103881	0.00852873	0.903084	922	0.988406
metab_999911308	X - 11308		NA	NA	family.Streptococcaceae	-0.00105712	0.00866945	0.902977	922	0.988406
metab_999911381	X - 11381		NA	NA	class.Synergistia	-0.00260656	0.0213889	0.903033	922	0.988406
metab_999912729	X - 12729		NA	NA	genus.Shuttleworthia	0.00222767	0.0182926	0.903101	922	0.988406
metab_999912849	X - 12849		NA	NA	order.Flavobacteriales	0.0056499	0.0463679	0.903046	922	0.988406
metab_999913866	X - 13866		NA	NA	genus.Faecalibacterium	0.00247255	0.0202811	0.902995	922	0.988406
metab_999915245	X - 15245		NA	NA	Species.animalis	0.00342199	0.0281	0.903102	922	0.988406
metab_999917010	X - 17010		NA	NA	Species.filiformis	-0.00211452	0.0173486	0.903018	922	0.988406
metab_999919438	X - 19438		NA	NA	family.Enterobacteriaceae	-0.000768324	0.00630585	0.903051	922	0.988406
metab_999921310	X - 21310		NA	NA	order.Acidaminococcales	0.000477073	0.0039152	0.903044	922	0.988406
metab_999923780	X - 23780		NA	NA	genus.Alistipes	0.00173226	0.0142127	0.903021	922	0.988406
metab_999926107	X - 26107		NA	NA	Species.thetaiotaomicron	0.00079971	0.00656209	0.903031	922	0.988406
metab_100001272	1-oleoyl-GPC (18:1)		Lipid	Lysophospholipid	family.Tannerellaceae	0.000996609	0.00818531	0.90312	922	0.988408
metab_100001485	gamma-glutamylisoleucine*		Peptide	Gamma-glutamyl Amino Acid	order.Bacillales	-0.00348249	0.0286013	0.903117	922	0.988408
metab_100002102	N-acetyl-beta-alanine		Nucleotide	Pyrimidine Metabolism, Uracil containing	genus.Frisingicoccus	0.000974828	0.00800603	0.903115	922	0.988408
metab_100002367	2R,3R-dihydroxybutyrate		Lipid	Fatty Acid, Dihydroxy	family.Barnesiellaceae	-0.000934369	0.00767356	0.903113	922	0.988408
metab_100002514	hydantoin-5-propionate		Amino Acid	Histidine Metabolism	genus.Coriobacteriaceae.UCG.002	-0.00385684	0.0316772	0.903121	922	0.988408
metab_561	glutamate		Amino Acid	Glutamate Metabolism	genus.Bacteroides	0.00168435	0.0138318	0.903106	922	0.988408
metab_999912798	X - 12798		NA	NA	Species.fairfieldensis	0.00557597	0.0457926	0.903112	922	0.988408
metab_999924544	X - 24544		NA	NA	family.Erysipelatoclostridiaceae	0.00118301	0.00971559	0.903114	922	0.988408
metab_100000672	1-myristoyl-2-palmitoyl-GPC (14:0/16:0)		Lipid	Phosphatidylcholine (PC)	genus.Pygmaiobacter	0.00342186	0.0281073	0.90313	922	0.988408
metab_100009394	hexadecadienoate (16:2n6)		Lipid	Long Chain Polyunsaturated Fatty Acid (n3 and n6)	genus.Alloprevotella	-0.00146778	0.0120571	0.903136	922	0.988408
metab_100021000	hydroxypalmitoyl sphingomyelin (d18:1/16:0(OH))**		Lipid	Sphingomyelins	phylum.Synergistota	-0.00201915	0.0165848	0.903127	922	0.988408
metab_100021992	cis-3,4-methyleneheptanoylglycine		Lipid	Fatty Acid Metabolism (Acyl Glycine)	family.Victivallaceae	0.00368942	0.0303084	0.903141	922	0.988408
metab_358	hypotaurine		Amino Acid	Methionine, Cysteine, SAM and Taurine Metabolism	Species.provencensis	0.00318879	0.0261962	0.903143	922	0.988408
metab_409	malate		Energy	TCA Cycle	family.Lactobacillaceae	0.000670461	0.00550752	0.903136	922	0.988408
metab_432	nicotinamide		Cofactors and Vitamins	Nicotinate and Nicotinamide Metabolism	genus.Atopobium	0.00288362	0.0236852	0.903126	922	0.988408
metab_482	lactate		Carbohydrate	Glycolysis, Gluconeogenesis, and Pyruvate Metabolism	order.Clostridiales	0.000824968	0.00677682	0.903137	922	0.988408
metab_999912844	X - 12844		NA	NA	genus.Papillibacter	-0.00336513	0.0276447	0.903142	922	0.988408
metab_999924757	X - 24757		NA	NA	genus.Senegalimassilia	-0.00215456	0.0176972	0.903128	922	0.988408
metab_1342	3-methoxytyrosine		Amino Acid	Tyrosine Metabolism	genus.Catenisphaera	-0.00148714	0.0122175	0.903146	922	0.98841
metab_100001579	2-hydroxypalmitate		Lipid	Fatty Acid, Monohydroxy	class.Negativicutes	0.00068734	0.00564746	0.903158	922	0.988411
metab_100002951	eicosanedioate (C20-DC)		Lipid	Fatty Acid, Dicarboxylate	genus.Alistipes	0.00114161	0.00937959	0.903154	922	0.988411
metab_100020014	glucuronide of C10H18O2 (7)*		Partially Characterized Molecules	Partially Characterized Molecules	genus.Family.XIII.UCG.001	0.00213113	0.0175104	0.903159	922	0.988411
metab_100020377	ethyl beta-glucopyranoside		Xenobiotics	Food Component/Plant	Species.cutis	0.00826994	0.0679504	0.90316	922	0.988411
metab_407	lysine		Amino Acid	Lysine Metabolism	Species.tertium	-0.00274603	0.0225626	0.903159	922	0.988411
metab_999925371	X - 25371		NA	NA	Species.jalaludinii	-0.00153818	0.0126384	0.903158	922	0.988411
metab_100000776	palmitoylcarnitine (C16)		Lipid	Fatty Acid Metabolism (Acyl Carnitine, Long Chain Saturated)	genus.Pygmaiobacter	-0.00245147	0.0201464	0.903178	922	0.988422
metab_100008992	1-stearoyl-2-docosahexaenoyl-GPE (18:0/22:6)*		Lipid	Phosphatidylethanolamine (PE)	genus.Lactiplantibacillus	-0.0031025	0.0254972	0.90318	922	0.988422
metab_100020417	N6,N6-dimethyllysine		Amino Acid	Lysine Metabolism	order.Chloroplast	-0.00573534	0.0471362	0.903183	922	0.988422
metab_100020479	indoleacetoylcarnitine*		Amino Acid	Tryptophan Metabolism	Species.bacterium.2	-0.00166154	0.0136541	0.903173	922	0.988422
metab_397	leucine		Amino Acid	Leucine, Isoleucine and Valine Metabolism	Species.paraputrificum	-0.00127805	0.0105036	0.903182	922	0.988422
metab_999918913	X - 18913		NA	NA	genus.Methanobrevibacter	0.00242819	0.0199554	0.903179	922	0.988422
metab_1526	1-palmitoyl-2-oleoyl-GPE (16:0/18:1)		Lipid	Phosphatidylethanolamine (PE)	phylum.Cyanobacteria	0.00182669	0.015014	0.903191	922	0.988429
metab_100008954	palmitoyl dihydrosphingomyelin (d18:0/16:0)*		Lipid	Dihydrosphingomyelins	Species.vulgatus	-0.00065755	0.00540491	0.903197	922	0.988433
metab_100001396	7-methylxanthine		Xenobiotics	Xanthine Metabolism	family.Selenomonadaceae	-0.00302358	0.0248539	0.903201	922	0.988434
metab_100001106	1,3-dimethylurate		Xenobiotics	Xanthine Metabolism	genus.Tyzzerella	-0.00187709	0.0154305	0.903205	922	0.988435
metab_100002458	3-methylglutaconate		Amino Acid	Leucine, Isoleucine and Valine Metabolism	family.Coriobacteriaceae	-0.0012048	0.00990387	0.903204	922	0.988435
metab_100006435	N-acetylglucosamine/N-acetylgalactosamine		Carbohydrate	Aminosugar Metabolism	Species.faecium	-0.000771394	0.00634189	0.903216	922	0.988444
metab_100001654	1-arachidonoyl-GPI (20:4)*		Lipid	Lysophospholipid	order.Gastranaerophilales	-0.00123836	0.010182	0.903225	922	0.988452
metab_100000657	1,2-dipalmitoyl-GPC (16:0/16:0)		Lipid	Phosphatidylcholine (PC)	genus.Victivallis	0.0016975	0.0139575	0.903228	922	0.988452
metab_100002102	N-acetyl-beta-alanine		Nucleotide	Pyrimidine Metabolism, Uracil containing	family.Coriobacteriaceae	0.000639014	0.00525446	0.903232	922	0.988453
metab_999924947	X - 24947		NA	NA	Species.salivarius	0.00417053	0.034293	0.903232	922	0.988453
metab_999911849	X - 11849		NA	NA	Species.hominis	0.00219491	0.0180496	0.90324	922	0.988458
metab_100000406	ribitol		Carbohydrate	Pentose Metabolism	genus.Oxalobacter	0.00129475	0.0106498	0.903263	922	0.98846
metab_100001604	hydroquinone sulfate		Xenobiotics	Drug - Topical Agents	Species.rubiinfantis	0.0055123	0.0453486	0.90328	922	0.98846
metab_100001615	octadecanedioate (C18-DC)		Lipid	Fatty Acid, Dicarboxylate	Species.longoviformis	0.00360035	0.0296154	0.903267	922	0.98846
metab_100001739	dihomo-linolenate (20:3n3 or n6)		Lipid	Long Chain Polyunsaturated Fatty Acid (n3 and n6)	Species.bacterium	0.00103126	0.00848288	0.903267	922	0.98846
metab_100004328	sphingomyelin (d18:1/14:0, d16:1/16:0)*		Lipid	Sphingomyelins	genus.Klebsiella	-0.00127117	0.0104549	0.903255	922	0.98846
metab_100006378	N-acetylkynurenine (2)		Amino Acid	Tryptophan Metabolism	family.Oxalobacteraceae	-0.00239097	0.0196702	0.90328	922	0.98846
metab_100006430	arabitol/xylitol		Carbohydrate	Pentose Metabolism	genus.Parasutterella	0.000814631	0.00670252	0.90329	922	0.98846
metab_100010950	stearoyl-arachidonoyl-glycerol (18:0/20:4) [2]*		Lipid	Diacylglycerol	Species.faecium	0.00120543	0.00991388	0.903251	922	0.98846
metab_100015723	hexadecasphingosine (d16:1)*		Lipid	Sphingosines	Species.butyriciproducens	-0.00172886	0.0142208	0.903265	922	0.98846
metab_100015752	glycosyl-N-(2-hydroxynervonoyl)-sphingosine (d18:1/24:1(2OH))*		Lipid	Hexosylceramides (HCER)	genus.GCA.900066575	0.0012171	0.0100115	0.903267	922	0.98846
metab_100019831	3-hydroxyphenylacetoylglutamine		Peptide	Acetylated Peptides	family.Succinivibrionaceae	-0.00396375	0.0326074	0.903275	922	0.98846
metab_100020214	glyco-beta-muricholate**		Lipid	Primary Bile Acid Metabolism	Species.equolifaciens	-0.00291966	0.0240206	0.903284	922	0.98846
metab_100020421	1-carboxyethyltyrosine	N-lactoyl tyrosine	Amino Acid	Tyrosine Metabolism	genus.Lachnospiraceae.UCG.007	-0.00251793	0.020718	0.903296	922	0.98846
metab_100021372	2-hydroxy-4-(methylthio)butanoic acid		Amino Acid	Methionine, Cysteine, SAM and Taurine Metabolism	Species.biformis	0.00177739	0.0146223	0.90328	922	0.98846
metab_1021	5-oxoproline		Amino Acid	Glutathione Metabolism	order.Clostridia.vadinBB60.group	0.000855893	0.00703952	0.903256	922	0.98846
metab_1053	3-ureidopropionate		Nucleotide	Pyrimidine Metabolism, Uracil containing	genus.Eisenbergiella	0.00104589	0.0086053	0.90329	922	0.98846
metab_1135	ursodeoxycholate		Lipid	Secondary Bile Acid Metabolism	genus.Rothia	0.0082841	0.0681479	0.903274	922	0.98846
metab_1143	butyrate/isobutyrate (4:0)		Lipid	Short Chain Fatty Acid	Species.dentium	0.00188676	0.0155174	0.903251	922	0.98846
metab_1539	1-palmitoyl-2-oleoyl-GPC (16:0/18:1)		Lipid	Phosphatidylcholine (PC)	family.Anaerovoracaceae	0.00106459	0.00875945	0.903294	922	0.98846
metab_444	ornithine		Amino Acid	Urea cycle; Arginine and Proline Metabolism	family.Muribaculaceae	-0.000814543	0.00670092	0.903277	922	0.98846
metab_466	phytanate		Xenobiotics	Food Component/Plant	Species.callidus	0.00162259	0.0133446	0.90325	922	0.98846
metab_999911308	X - 11308		NA	NA	class.Actinobacteria	0.000973698	0.00800965	0.903271	922	0.98846
metab_999911632	X - 11632		NA	NA	Species.coprophilus	-0.00138437	0.0113898	0.903287	922	0.98846
metab_999917357	X - 17357		NA	NA	genus.Limosilactobacillus	-0.00186807	0.0153703	0.903293	922	0.98846
metab_999923680	X - 23680		NA	NA	Species.hathewayi	-0.00192049	0.0158024	0.903297	922	0.98846
metab_999924473	X - 24473		NA	NA	family.Muribaculaceae	-0.00152086	0.0125111	0.903274	922	0.98846
metab_100021093	taurochenodeoxycholic acid 3-sulfate		Lipid	Secondary Bile Acid Metabolism	genus.Christensenella	-0.00429169	0.0353148	0.903301	922	0.988463
metab_100001668	1-ribosyl-imidazoleacetate*		Amino Acid	Histidine Metabolism	genus.Prevotella_9	-0.000686236	0.00564716	0.903308	922	0.988465
metab_1105	alpha-tocopherol		Cofactors and Vitamins	Tocopherol Metabolism	family.Acidaminococcaceae	-0.00065154	0.00536157	0.903306	922	0.988465
metab_100020975	3-hydroxy-2-methylpyridine sulfate		Xenobiotics	Chemical	Species.bicirculans	0.00187078	0.0153955	0.903311	922	0.988465
metab_999907765	X - 07765		NA	NA	family.Pasteurellaceae	0.00163535	0.0134583	0.903312	922	0.988465
metab_100001662	deoxycarnitine		Lipid	Carnitine Metabolism	genus.CAG.56	0.000646501	0.00532088	0.90332	922	0.988472
metab_100010955	perfluorooctanesulfonate (PFOS)		Xenobiotics	Chemical	Species.massiliensis.6	0.00511555	0.0421038	0.903324	922	0.988473
metab_100001851	N-acetylserine		Amino Acid	Glycine, Serine and Threonine Metabolism	Species.massiliensis.4	-0.00128768	0.0105991	0.90333	922	0.988475
metab_100010923	linoleoyl-arachidonoyl-glycerol (18:2/20:4) [2]*		Lipid	Diacylglycerol	family.Hydrogenoanaerobacterium	-0.00336914	0.0277323	0.903332	922	0.988475
metab_100020261	glutamine conjugate of C6H10O2 (1)*		Partially Characterized Molecules	Partially Characterized Molecules	genus.Family.XIII.UCG.001	0.0013063	0.0107523	0.90333	922	0.988475
metab_100002466	cysteinylglycine disulfide*		Amino Acid	Glutathione Metabolism	genus.Megamonas	-0.00206127	0.0169683	0.90334	922	0.988475
metab_100015723	hexadecasphingosine (d16:1)*		Lipid	Sphingosines	genus.Caproiciproducens	-0.00160693	0.0132285	0.903343	922	0.988475
metab_100015837	arachidonoylcarnitine (C20:4)		Lipid	Fatty Acid Metabolism (Acyl Carnitine, Polyunsaturated)	Species.hydrogenotrophica	-0.00193007	0.015889	0.903345	922	0.988475
metab_100015839	dihomo-linoleoylcarnitine (C20:2)*		Lipid	Fatty Acid Metabolism (Acyl Carnitine, Polyunsaturated)	Species.edouardi	-0.000624937	0.00514469	0.903344	922	0.988475
metab_1547	N-stearoyl-sphingosine (d18:1/18:0)*		Lipid	Ceramides	genus.Lachnospiraceae.UCG.009	0.00246729	0.0203107	0.90334	922	0.988475
metab_999917685	X - 17685		NA	NA	class.Alphaproteobacteria	-0.00269928	0.0222214	0.903344	922	0.988475
metab_100001197	10-undecenoate (11:1n1)		Lipid	Medium Chain Fatty Acid	genus.UCG.003	-0.000961809	0.00791866	0.903353	922	0.988477
metab_100021208	4-vinylcatechol sulfate		Xenobiotics	Benzoate Metabolism	Species.sobrinus	0.00610246	0.0502411	0.903351	922	0.988477
metab_158	5,6-dihydrothymine		Nucleotide	Pyrimidine Metabolism, Thymine containing	class.Bacilli	-0.00131134	0.0107961	0.90335	922	0.988477
metab_100001511	1-palmitoleoyl-GPC (16:1)*		Lipid	Lysophospholipid	genus.Escherichia.Shigella	-0.000684513	0.00563643	0.903366	922	0.988482
metab_100002528	sulfate*		Xenobiotics	Chemical	family.Prevotellaceae	-0.000490972	0.00404276	0.903366	922	0.988482
metab_100009066	1-palmitoyl-2-oleoyl-GPI (16:0/18:1)*		Lipid	Phosphatidylinositol (PI)	order.Actinomycetales	0.00370043	0.0304691	0.903363	922	0.988482
metab_999912740	X - 12740		NA	NA	class.Synergistia	-0.00890656	0.0733342	0.903361	922	0.988482
metab_100001872	1-stearoyl-2-arachidonoyl-GPS (18:0/20:4)		Lipid	Phosphatidylserine (PS)	order.Lachnospirales	0.00483754	0.0398376	0.903377	922	0.988491
metab_100000708	isovalerate (i5:0)		Amino Acid	Leucine, Isoleucine and Valine Metabolism	genus.FD2005	0.00141762	0.0116798	0.903423	922	0.988495
metab_100000708	isovalerate (i5:0)		Amino Acid	Leucine, Isoleucine and Valine Metabolism	Species.bartlettii	0.000537332	0.00442641	0.903408	922	0.988495
metab_100001086	N-(2-furoyl)glycine		Xenobiotics	Food Component/Plant	genus.CAG.352	0.00139849	0.0115205	0.903408	922	0.988495
metab_100001208	1-methyl-4-imidazoleacetate		Amino Acid	Histidine Metabolism	genus.Lactiplantibacillus	-0.00267169	0.0220129	0.903426	922	0.988495
metab_100001293	N-acetylhistidine		Amino Acid	Histidine Metabolism	family.Peptococcaceae	-0.000984666	0.00811239	0.903419	922	0.988495
metab_100001423	4-hydroxyhippurate		Xenobiotics	Benzoate Metabolism	Species.massiliensis.7	0.00399965	0.0329558	0.90343	922	0.988495
metab_100001757	thymol sulfate		Xenobiotics	Food Component/Plant	genus.Lactococcus	0.00436299	0.0359379	0.903399	922	0.988495
metab_100001767	pyrraline		Xenobiotics	Food Component/Plant	family.Actinomycetaceae	-0.00395146	0.0325449	0.903389	922	0.988495
metab_100002129	pregnenolone sulfate		Lipid	Pregnenolone Steroids	family.Tannerellaceae	-0.00155874	0.0128438	0.903432	922	0.988495
metab_100002784	2-oxoarginine*		Amino Acid	Urea cycle; Arginine and Proline Metabolism	genus.Mitsuokella	0.00203556	0.0167732	0.903435	922	0.988495
metab_100009232	thioproline		Xenobiotics	Chemical	class.Alphaproteobacteria	0.000977237	0.00804906	0.903394	922	0.988495
metab_100009394	hexadecadienoate (16:2n6)		Lipid	Long Chain Polyunsaturated Fatty Acid (n3 and n6)	Species.distasonis	0.00117133	0.00964716	0.903388	922	0.988495
metab_100020014	glucuronide of C10H18O2 (7)*		Partially Characterized Molecules	Partially Characterized Molecules	genus.Alloscardovia	0.00839184	0.0691307	0.903409	922	0.988495
metab_100020215	N-methylhydroxyproline**		Amino Acid	Urea cycle; Arginine and Proline Metabolism	Species.faecis	-0.00324442	0.0267319	0.903426	922	0.988495
metab_100021990	3-hydroxyoctanoylcarnitine (1)		Lipid	Fatty Acid Metabolism (Acyl Carnitine, Hydroxy)	Species.wadsworthensis	0.00115012	0.00947197	0.903383	922	0.988495
metab_1528	1-palmitoyl-2-linoleoyl-GPI (16:0/18:2)		Lipid	Phosphatidylinositol (PI)	genus.Lachnospiraceae.UCG.007	-0.00347426	0.0286188	0.903403	922	0.988495
metab_266	cholesterol		Lipid	Sterol	class.Synergistia	0.00205715	0.0169506	0.903432	922	0.988495
metab_926	caproate (6:0)		Lipid	Medium Chain Fatty Acid	genus.Victivallis	-0.00122015	0.010049	0.903386	922	0.988495
metab_999911787	X - 11787		NA	NA	family.Defluviitaleaceae	0.000803106	0.00661656	0.903419	922	0.988495
metab_999912456	X - 12456		NA	NA	genus.CAG.873	0.0021751	0.0179192	0.903414	922	0.988495
metab_999912462	X - 12462		NA	NA	Species.magna	0.00458827	0.0378016	0.903419	922	0.988495
metab_999912906	X - 12906		NA	NA	Species.scindens	0.00405462	0.0334043	0.903417	922	0.988495
metab_999918901	X - 18901		NA	NA	genus.Prevotellaceae.NK3B31.group	0.00338311	0.0278707	0.903413	922	0.988495
metab_999923782	X - 23782		NA	NA	genus.Alloprevotella	0.00128007	0.0105462	0.903419	922	0.988495
metab_999923974	X - 23974		NA	NA	family..Eubacterium..coprostanoligenes.group	-0.000971412	0.00800146	0.903398	922	0.988495
metab_999924475	X - 24475		NA	NA	Species.formicigenerans	-0.00238545	0.0196565	0.903436	922	0.988495
metab_1628	glycochenodeoxycholate		Lipid	Primary Bile Acid Metabolism	genus.Lachnospiraceae.UCG.001	0.00185543	0.0152896	0.903439	922	0.988495
metab_98	kynurenate		Amino Acid	Tryptophan Metabolism	Species.porcorum	-0.00240676	0.019833	0.90344	922	0.988495
metab_100002113	cysteine sulfinic acid		Amino Acid	Methionine, Cysteine, SAM and Taurine Metabolism	family.Ethanoligenenaceae	0.00278649	0.0229637	0.903447	922	0.988497
metab_117	homovanillate (HVA)		Amino Acid	Tyrosine Metabolism	genus.GCA.900066755	0.00258127	0.0212723	0.903446	922	0.988497
metab_100001253	N-acetylglutamine		Amino Acid	Glutamate Metabolism	Species.bacterium.2	0.0011404	0.00940332	0.9035	922	0.988499
metab_100001400	1-methylurate		Xenobiotics	Xanthine Metabolism	Species.timonensis	-0.00694725	0.0572902	0.903509	922	0.988499
metab_100001416	orotidine		Nucleotide	Pyrimidine Metabolism, Orotate containing	genus.Anaerofilum	-0.00275698	0.0227271	0.903475	922	0.988499
metab_100001461	1-stearoyl-GPE (18:0)		Lipid	Lysophospholipid	family.Succinivibrionaceae	-0.00293991	0.0242351	0.903475	922	0.988499
metab_100001569	1-oleoyl-GPE (18:1)		Lipid	Lysophospholipid	Species.pectinilyticus	-0.00151711	0.0125032	0.903451	922	0.988499
metab_100001597	tiglylcarnitine (C5:1-DC)		Amino Acid	Leucine, Isoleucine and Valine Metabolism	Species.aerofaciens	0.00111877	0.00922496	0.9035	922	0.988499
metab_100002024	5alpha-androstan-3beta,17beta-diol monosulfate (2)		Lipid	Androgenic Steroids	class.Incertae.Sedis	-0.00488064	0.0402419	0.903495	922	0.988499
metab_100002106	sphingomyelin (d18:1/18:1, d18:2/18:0)		Lipid	Sphingomyelins	Species.inulinivorans	-0.000522822	0.00431054	0.903489	922	0.988499
metab_100002284	2S,3R-dihydroxybutyrate		Lipid	Fatty Acid, Dihydroxy	Species.togonis	-0.00224354	0.0184978	0.903491	922	0.988499
metab_100002528	sulfate*		Xenobiotics	Chemical	genus.Leuconostoc	0.0025048	0.0206513	0.903489	922	0.988499
metab_100006296	sphingomyelin (d18:1/22:2, d18:2/22:1, d16:1/24:2)*		Lipid	Sphingomyelins	genus.Ruminococcus	0.000917244	0.00756423	0.903512	922	0.988499
metab_100009160	1-(1-enyl-palmitoyl)-2-palmitoleoyl-GPC (P-16:0/16:1)*		Lipid	Plasmalogen	phylum.Euryarchaeota	0.00191744	0.0158104	0.903499	922	0.988499
metab_100015735	ceramide (d18:1/14:0, d16:1/16:0)*		Lipid	Ceramides	genus.UCG.005	-0.00101381	0.00836013	0.903507	922	0.988499
metab_100015831	linolenoylcarnitine (C18:3)*		Lipid	Fatty Acid Metabolism (Acyl Carnitine, Polyunsaturated)	class.Alphaproteobacteria	0.00114642	0.00945069	0.903477	922	0.988499
metab_100020487	N-acetyl-isoputreanine		Amino Acid	Polyamine Metabolism	genus.Phascolarctobacterium	-0.000806782	0.00665066	0.903474	922	0.988499
metab_100021198	picolinoylglycine		Lipid	Fatty Acid Metabolism (Acyl Glycine)	genus.Coriobacteriaceae.UCG.002	-0.00277612	0.0228832	0.903467	922	0.988499
metab_111	3-hydroxyisobutyrate		Amino Acid	Leucine, Isoleucine and Valine Metabolism	genus.CAG.352	0.00072786	0.00599969	0.903468	922	0.988499
metab_1224	cys-gly, oxidized		Amino Acid	Glutathione Metabolism	genus.Blautia	0.00289613	0.0238818	0.903505	922	0.988499
metab_1528	1-palmitoyl-2-linoleoyl-GPI (16:0/18:2)		Lipid	Phosphatidylinositol (PI)	genus.Monoglobus	-0.00166945	0.0137667	0.903507	922	0.988499
metab_158	5,6-dihydrothymine		Nucleotide	Pyrimidine Metabolism, Thymine containing	genus.Adlercreutzia	-0.000833025	0.00686756	0.903482	922	0.988499
metab_35	S-1-pyrroline-5-carboxylate		Amino Acid	Glutamate Metabolism	family.Anaerovoracaceae	0.00137404	0.0113306	0.903506	922	0.988499
metab_561	glutamate		Amino Acid	Glutamate Metabolism	genus.Flavonifractor	-0.00122537	0.0101018	0.903479	922	0.988499
metab_891	margarate (17:0)		Lipid	Long Chain Saturated Fatty Acid	family.Ethanoligenenaceae	0.00345301	0.0284667	0.903481	922	0.988499
metab_999911308	X - 11308		NA	NA	genus.Streptococcus	0.000976549	0.00805169	0.903493	922	0.988499
metab_999912411	X - 12411		NA	NA	Species.atypica	0.00352368	0.0290422	0.903457	922	0.988499
metab_999913553	X - 13553		NA	NA	order.Oscillospirales	-0.00363046	0.0299322	0.903489	922	0.988499
metab_999913553	X - 13553		NA	NA	Species.disporicum	0.00142344	0.0117385	0.903511	922	0.988499
metab_999918913	X - 18913		NA	NA	genus.Finegoldia	0.00437617	0.0360689	0.903459	922	0.988499
metab_999921353	X - 21353		NA	NA	order.Pseudomonadales	-0.00337107	0.0277974	0.903502	922	0.988499
metab_999926106	X - 26106		NA	NA	genus.TM7x	-0.00175674	0.0144859	0.903503	922	0.988499
metab_100005834	9-hydroxystearate		Lipid	Fatty Acid, Monohydroxy	genus.Bilophila	-0.00156353	0.0128951	0.90352	922	0.988503
metab_999912680	X - 12680		NA	NA	Species.massiliensis.4	-0.00241187	0.0198913	0.903518	922	0.988503
metab_999924334	X - 24334		NA	NA	genus.Bifidobacterium	0.000607982	0.00501452	0.903525	922	0.988506
metab_100001510	phenol sulfate		Amino Acid	Tyrosine Metabolism	Species.fairfieldensis	0.00625256	0.0515773	0.903539	922	0.988507
metab_100001654	1-arachidonoyl-GPI (20:4)*		Lipid	Lysophospholipid	Species.timonensis	0.00337115	0.0278141	0.903558	922	0.988507
metab_100001950	bilirubin (E,E)*		Cofactors and Vitamins	Hemoglobin and Porphyrin Metabolism	genus.Finegoldia	-0.00490605	0.0404726	0.903545	922	0.988507
metab_100002154	ergothioneine		Xenobiotics	Food Component/Plant	genus.Latilactobacillus	0.00292843	0.0241569	0.90354	922	0.988507
metab_100008914	1-palmitoyl-2-arachidonoyl-GPC (16:0/20:4n6)		Lipid	Phosphatidylcholine (PC)	genus.Caproiciproducens	0.00139549	0.0115126	0.903549	922	0.988507
metab_100009345	1-palmitoleoyl-2-linolenoyl-GPC (16:1/18:3)*		Lipid	Phosphatidylcholine (PC)	genus.Anaerofilum	-0.00272467	0.0224802	0.903557	922	0.988507
metab_100010917	palmitoyl-oleoyl-glycerol (16:0/18:1) [2]*		Lipid	Diacylglycerol	class.Clostridia	0.00531582	0.0438539	0.903547	922	0.988507
metab_100015744	ceramide (d18:2/24:1, d18:1/24:2)*		Lipid	Ceramides	Species.fastidiosa	-0.00497779	0.0410692	0.903556	922	0.988507
metab_100015751	glycosyl ceramide (d18:1/23:1, d17:1/24:1)*		Lipid	Hexosylceramides (HCER)	genus.Leuconostoc	-0.00387768	0.0319944	0.903561	922	0.988507
metab_100015836	ximenoylcarnitine (C26:1)*		Lipid	Fatty Acid Metabolism (Acyl Carnitine, Monounsaturated)	Species.copri	0.000822289	0.00678486	0.903564	922	0.988507
metab_100015965	ethyl alpha-glucopyranoside		Xenobiotics	Food Component/Plant	genus.Paludicola	0.00252282	0.0208099	0.903535	922	0.988507
metab_100020217	N,N,N-trimethyl-alanylproline betaine (TMAP)		Amino Acid	Urea cycle; Arginine and Proline Metabolism	phylum.Firmicutes	0.00320165	0.0264176	0.903565	922	0.988507
metab_100020219	3-formylindole		Xenobiotics	Food Component/Plant	genus.Anaerosporobacter	-0.00252738	0.0208528	0.903559	922	0.988507
metab_100020261	glutamine conjugate of C6H10O2 (1)*		Partially Characterized Molecules	Partially Characterized Molecules	Species.obeum	0.00142014	0.0117157	0.903547	922	0.988507
metab_100021784	4-chlorobenzoic acid		Xenobiotics	Chemical	genus.CAG.56	-0.000249639	0.00205969	0.903558	922	0.988507
metab_1084	N-acetylvaline		Amino Acid	Leucine, Isoleucine and Valine Metabolism	order.Erysipelotrichales	0.000866634	0.00714995	0.903553	922	0.988507
metab_35	S-1-pyrroline-5-carboxylate		Amino Acid	Glutamate Metabolism	genus.Family.XIII.AD3011.group	0.00104746	0.00864227	0.903558	922	0.988507
metab_999924422	X - 24422		NA	NA	family.Clostridiaceae	-0.000857249	0.0070723	0.90355	922	0.988507
metab_100000282	N-acetylglutamate		Amino Acid	Glutamate Metabolism	Species.bouchesdurhonensis	-0.00224467	0.0185227	0.903572	922	0.988513
metab_100001040	1-linoleoylglycerol (18:2)		Lipid	Monoacylglycerol	genus.Anaerosporobacter	-0.00387407	0.0319696	0.903576	922	0.988513
metab_100006171	eugenol sulfate		Xenobiotics	Food Component/Plant	genus.UCG.009	-0.00409872	0.0338237	0.903577	922	0.988513
metab_100016069	5-dodecenoylcarnitine (C12:1)		Lipid	Fatty Acid Metabolism (Acyl Carnitine, Monounsaturated)	genus.Lactococcus	0.00215552	0.0177888	0.903581	922	0.988516
metab_100020515	2-naphthol sulfate		Xenobiotics	Chemical	family.Peptococcaceae	-0.00231002	0.0190643	0.903584	922	0.988516
metab_100020578	4-allylcatechol sulfate		Xenobiotics	Benzoate Metabolism	family.Streptococcaceae	0.00198743	0.0164041	0.903596	922	0.988525
metab_1268	gamma-glutamylleucine		Peptide	Gamma-glutamyl Amino Acid	Species.plebeius	-0.000632617	0.00522155	0.903596	922	0.988525
metab_100000781	hexanoylcarnitine (C6)		Lipid	Fatty Acid Metabolism (Acyl Carnitine, Medium Chain)	Species.scindens	0.00517688	0.04274	0.90362	922	0.988527
metab_100003271	beta-citrylglutamate		Amino Acid	Glutamate Metabolism	family.Eubacteriaceae	-0.0023823	0.0196685	0.903621	922	0.988527
metab_100006126	4-vinylguaiacol sulfate		Xenobiotics	Food Component/Plant	genus.Sutterella	-0.00205387	0.0169545	0.903607	922	0.988527
metab_100008994	1-stearoyl-2-linoleoyl-GPI (18:0/18:2)		Lipid	Phosphatidylinositol (PI)	Species.plautii	0.00132742	0.0109572	0.903603	922	0.988527
metab_100009014	1-(1-enyl-palmitoyl)-2-arachidonoyl-GPC (P-16:0/20:4)*		Lipid	Plasmalogen	Species.intestinihominis	0.00131624	0.0108659	0.903612	922	0.988527
metab_100020261	glutamine conjugate of C6H10O2 (1)*		Partially Characterized Molecules	Partially Characterized Molecules	genus.Collinsella	0.0012329	0.0101788	0.90362	922	0.988527
metab_1143	butyrate/isobutyrate (4:0)		Lipid	Short Chain Fatty Acid	genus..Eubacterium..ruminantium.group	-0.000569748	0.00470338	0.903611	922	0.988527
metab_1537	1-palmitoyl-2-linoleoyl-GPC (16:0/18:2)		Lipid	Phosphatidylcholine (PC)	genus.Hafnia.Obesumbacterium	-0.00150893	0.0124573	0.903617	922	0.988527
metab_409	malate		Energy	TCA Cycle	class.Verrucomicrobiae	0.000691661	0.00571036	0.90362	922	0.988527
metab_800	cysteine		Amino Acid	Methionine, Cysteine, SAM and Taurine Metabolism	Species.fastidiosa	0.00446952	0.0368995	0.903618	922	0.988527
metab_999912680	X - 12680		NA	NA	genus.Lactobacillus	0.00154132	0.0127245	0.903615	922	0.988527
metab_100006190	2-acetamidophenol sulfate		Xenobiotics	Food Component/Plant	genus.Holdemanella	0.00164325	0.0135677	0.903627	922	0.988531
metab_100000042	3-methylhistidine		Amino Acid	Histidine Metabolism	genus.Lactococcus	0.00383962	0.0317043	0.903633	922	0.988533
metab_100001612	N-acetyl-aspartyl-glutamate (NAAG)		Amino Acid	Glutamate Metabolism	Species.longicatena	0.000694855	0.00573762	0.903635	922	0.988533
metab_100021000	hydroxypalmitoyl sphingomyelin (d18:1/16:0(OH))**		Lipid	Sphingomyelins	Species.inops	-0.000729535	0.00602375	0.903632	922	0.988533
metab_999916397	X - 16397		NA	NA	Species.sobrinus	-0.00285894	0.0236078	0.903638	922	0.988534
metab_100001269	campesterol		Lipid	Sterol	genus.Subdoligranulum	0.00200899	0.0165918	0.903652	922	0.988534
metab_100001987	5alpha-androstan-3beta,17beta-diol disulfate		Lipid	Androgenic Steroids	genus.Succiniclasticum	0.00341878	0.0282357	0.903655	922	0.988534
metab_100003151	linoleoylcarnitine (C18:2)*		Lipid	Fatty Acid Metabolism (Acyl Carnitine, Polyunsaturated)	genus.Merdibacter	0.00164238	0.0135645	0.903656	922	0.988534
metab_100015637	2-hydroxybehenate		Lipid	Fatty Acid, Monohydroxy	genus.Family.XIII.UCG.001	0.000620937	0.00512785	0.903646	922	0.988534
metab_100019981	heptenedioate (C7:1-DC)*		Lipid	Fatty Acid, Dicarboxylate	Species.histaminiformans	0.00339319	0.0280232	0.903651	922	0.988534
metab_111	3-hydroxyisobutyrate		Amino Acid	Leucine, Isoleucine and Valine Metabolism	Species.plebeius	-0.00106248	0.00877465	0.903651	922	0.988534
metab_999912740	X - 12740		NA	NA	genus.Incertae.Sedis	0.00515569	0.0425807	0.903655	922	0.988534
metab_999913866	X - 13866		NA	NA	genus.Lachnospiraceae.UCG.010	0.00155556	0.0128466	0.903649	922	0.988534
metab_100000998	citramalate		Amino Acid	Glutamate Metabolism	order.Pseudomonadales	0.00297028	0.0245465	0.903713	922	0.98854
metab_100001022	threonate		Cofactors and Vitamins	Ascorbate and Aldarate Metabolism	genus.Adlercreutzia	-0.00136414	0.011269	0.903677	922	0.98854
metab_100001034	indoleacetate		Amino Acid	Tryptophan Metabolism	genus.UCG.007	0.00240257	0.0198469	0.903674	922	0.98854
metab_100001054	butyrylcarnitine (C4)		Lipid	Fatty Acid Metabolism (also BCAA Metabolism)	genus.Monoglobus	0.00178139	0.0147165	0.903681	922	0.98854
metab_100001126	gamma-glutamylvaline		Peptide	Gamma-glutamyl Amino Acid	genus..Ruminococcus..gauvreauii.group	0.000787805	0.00650943	0.903698	922	0.98854
metab_100001254	N-acetyltryptophan		Amino Acid	Tryptophan Metabolism	genus.Rikenella	-0.00217073	0.0179391	0.903714	922	0.98854
metab_100001262	gamma-glutamyl-epsilon-lysine		Peptide	Gamma-glutamyl Amino Acid	genus.Faecalicoccus	0.00250374	0.0206888	0.903703	922	0.98854
metab_100001269	campesterol		Lipid	Sterol	genus.Oxalobacter	0.00237733	0.0196466	0.903715	922	0.98854
metab_100001454	3-hydroxydodecanedioate*		Lipid	Fatty Acid, Dicarboxylate	Species.delbrueckii	0.0019571	0.0161706	0.903696	922	0.98854
metab_100001570	1-linoleoyl-GPE (18:2)*		Lipid	Lysophospholipid	Species.saccharivorans	0.00121924	0.0100744	0.903699	922	0.98854
metab_100002417	2,3-dihydroxyisovalerate		Xenobiotics	Food Component/Plant	genus.Enterococcus	-0.00373917	0.0309017	0.903717	922	0.98854
metab_100002417	2,3-dihydroxyisovalerate		Xenobiotics	Food Component/Plant	Species.massiliensis.9	0.00876813	0.0724411	0.903688	922	0.98854
metab_100002613	pantoate		Cofactors and Vitamins	Pantothenate and CoA Metabolism	genus.Mogibacterium	-0.00175923	0.0145308	0.903663	922	0.98854
metab_100002875	1-(1-enyl-palmitoyl)-GPC (P-16:0)*		Lipid	Lysoplasmalogen	family.Anaerovoracaceae	0.00172326	0.0142355	0.903676	922	0.98854
metab_100008957	sphingomyelin (d18:2/24:1, d18:1/24:2)*		Lipid	Sphingomyelins	genus.Anaerosporobacter	-0.0022205	0.0183469	0.903695	922	0.98854
metab_100009271	(S)-3-hydroxybutyrylcarnitine		Lipid	Fatty Acid Metabolism (Acyl Carnitine, Hydroxy)	family.Flavobacteriaceae	0.00219891	0.0181659	0.903682	922	0.98854
metab_100010927	linoleoyl-linolenoyl-glycerol (18:2/18:3) [2]*		Lipid	Diacylglycerol	genus.Lachnospiraceae.UCG.009	0.00378711	0.0312829	0.903671	922	0.98854
metab_100015836	ximenoylcarnitine (C26:1)*		Lipid	Fatty Acid Metabolism (Acyl Carnitine, Monounsaturated)	Species.coprophilus	0.00165947	0.0137141	0.903714	922	0.98854
metab_100020214	glyco-beta-muricholate**		Lipid	Primary Bile Acid Metabolism	family.Micrococcaceae	-0.00659369	0.0544916	0.903715	922	0.98854
metab_100021530	S-carboxyethylcysteine		Amino Acid	Methionine, Cysteine, SAM and Taurine Metabolism	family.Rikenellaceae	0.00184312	0.0152303	0.903705	922	0.98854
metab_100021839	2-methoxyhydroquinone sulfate (1)		Xenobiotics	Benzoate Metabolism	genus.Candidatus.Soleaferrea	0.0035036	0.0289412	0.903671	922	0.98854
metab_100022013	tetrahydrocortisol glucuronide		Lipid	Corticosteroids	Species.champanellensis	-0.0012937	0.0106891	0.903695	922	0.98854
metab_1268	gamma-glutamylleucine		Peptide	Gamma-glutamyl Amino Acid	family.vadinBE97	-0.00240242	0.0198505	0.903698	922	0.98854
metab_363	myo-inositol		Lipid	Inositol Metabolism	family.Butyricicoccaceae	-0.000968982	0.0080046	0.903676	922	0.98854
metab_482	lactate		Carbohydrate	Glycolysis, Gluconeogenesis, and Pyruvate Metabolism	Species.animalis	0.00198318	0.0163852	0.903691	922	0.98854
metab_999925957	X - 25957		NA	NA	Species.cateniformis	0.00130843	0.0108119	0.903704	922	0.98854
metab_100003271	beta-citrylglutamate		Amino Acid	Glutamate Metabolism	genus.Enterococcus	0.00129035	0.0106663	0.903738	922	0.988561
metab_100021530	S-carboxyethylcysteine		Amino Acid	Methionine, Cysteine, SAM and Taurine Metabolism	genus.Frisingicoccus	-0.00240607	0.0198894	0.90374	922	0.988561
metab_100003001	1-(1-enyl-stearoyl)-GPE (P-18:0)*		Lipid	Lysoplasmalogen	Species.massiliensis.7	-0.00215261	0.0177952	0.903745	922	0.988564
metab_100000282	N-acetylglutamate		Amino Acid	Glutamate Metabolism	order.Actinomycetales	0.00244491	0.0202268	0.903817	922	0.988568
metab_100000706	alpha-hydroxyisocaproate		Amino Acid	Leucine, Isoleucine and Valine Metabolism	genus.Oscillospira	0.000856311	0.00708044	0.903766	922	0.988568
metab_100000707	maleate		Lipid	Fatty Acid, Dicarboxylate	genus.Lachnospiraceae.AC2044.group	-0.00174822	0.0144642	0.903825	922	0.988568
metab_100000776	palmitoylcarnitine (C16)		Lipid	Fatty Acid Metabolism (Acyl Carnitine, Long Chain Saturated)	Species.stercoris	0.000831115	0.00687585	0.903818	922	0.988568
metab_100001416	orotidine		Nucleotide	Pyrimidine Metabolism, Orotate containing	genus.Parabacteroides	-0.00115118	0.00952342	0.903814	922	0.988568
metab_100001423	4-hydroxyhippurate		Xenobiotics	Benzoate Metabolism	family.Synergistaceae	-0.00409836	0.0338916	0.903777	922	0.988568
metab_100001452	isovalerylglycine		Amino Acid	Leucine, Isoleucine and Valine Metabolism	genus.Sutterella	0.000942547	0.00779826	0.903824	922	0.988568
metab_100001571	1-arachidonoyl-GPE (20:4n6)*		Lipid	Lysophospholipid	Species.invisus	-0.000657375	0.00543938	0.903833	922	0.988568
metab_100001655	1-palmitoyl-GPI (16:0)		Lipid	Lysophospholipid	genus.Ruminococcus	-0.00132817	0.010987	0.903809	922	0.988568
metab_100001992	androstenediol (3beta,17beta) disulfate (1)		Lipid	Androgenic Steroids	Species.johnsonii	-0.00311758	0.0257998	0.903847	922	0.988568
metab_100002014	5alpha-pregnan-3beta,20alpha-diol monosulfate (2)		Lipid	Progestin Steroids	family.Monoglobaceae	-0.00203771	0.0168647	0.903855	922	0.988568
metab_100002417	2,3-dihydroxyisovalerate		Xenobiotics	Food Component/Plant	Species.angulatum	0.00678648	0.0561471	0.903822	922	0.988568
metab_100002796	cis-4-decenoate (10:1n6)*		Lipid	Medium Chain Fatty Acid	Species.paraputrificum	0.0027357	0.0226385	0.903843	922	0.988568
metab_100002873	1-lignoceroyl-GPC (24:0)		Lipid	Lysophospholipid	Species.anaerobia	0.00156421	0.0129446	0.903845	922	0.988568
metab_100004299	N-acetyl-1-methylhistidine*		Amino Acid	Histidine Metabolism	genus.GCA.900066755	-0.00543944	0.0450165	0.903851	922	0.988568
metab_100004328	sphingomyelin (d18:1/14:0, d16:1/16:0)*		Lipid	Sphingomyelins	Species.cateniformis	0.00152824	0.0126364	0.903766	922	0.988568
metab_100006129	vanillactate		Amino Acid	Tyrosine Metabolism	family.Monoglobaceae	0.00110847	0.00916791	0.903791	922	0.988568
metab_100008998	gamma-tocopherol/beta-tocopherol		Cofactors and Vitamins	Tocopherol Metabolism	family.Veillonellaceae	0.000881365	0.00729205	0.903824	922	0.988568
metab_100009042	5-hydroxyindole sulfate		Amino Acid	Tryptophan Metabolism	genus.Monoglobus	0.00166665	0.013791	0.903836	922	0.988568
metab_100009045	phenylacetylglutamate		Peptide	Acetylated Peptides	Species.mayombei	0.00547353	0.0452963	0.903846	922	0.988568
metab_100009246	2-methylserine		Amino Acid	Glycine, Serine and Threonine Metabolism	Species.biformis	0.00157415	0.0130217	0.903808	922	0.988568
metab_100009272	glycosyl-N-palmitoyl-sphingosine (d18:1/16:0)		Lipid	Hexosylceramides (HCER)	family.Victivallaceae	-0.00256486	0.0212228	0.903834	922	0.988568
metab_100010918	oleoyl-oleoyl-glycerol (18:1/18:1) [1]*		Lipid	Diacylglycerol	genus.Phocea	0.0034232	0.0283111	0.903787	922	0.988568
metab_100010937	oleoyl-arachidonoyl-glycerol (18:1/20:4) [2]*		Lipid	Diacylglycerol	genus.Pseudomonas	-0.00359203	0.0297196	0.903826	922	0.988568
metab_100010937	oleoyl-arachidonoyl-glycerol (18:1/20:4) [2]*		Lipid	Diacylglycerol	Species.intestinalis.2	0.00218781	0.0180997	0.903817	922	0.988568
metab_100015735	ceramide (d18:1/14:0, d16:1/16:0)*		Lipid	Ceramides	genus.GCA.900066755	0.00334926	0.0277134	0.903834	922	0.988568
metab_100015831	linolenoylcarnitine (C18:3)*		Lipid	Fatty Acid Metabolism (Acyl Carnitine, Polyunsaturated)	Species.nordii	0.00368319	0.0304761	0.903833	922	0.988568
metab_100020261	glutamine conjugate of C6H10O2 (1)*		Partially Characterized Molecules	Partially Characterized Molecules	genus.Negativibacillus	0.0012358	0.0102189	0.903772	922	0.988568
metab_100020351	N-carbamoylvaline		Amino Acid	Leucine, Isoleucine and Valine Metabolism	family.UCG.010	0.000833524	0.00689379	0.90379	922	0.988568
metab_100020360	8-methoxykynurenate		Amino Acid	Tryptophan Metabolism	order.Coriobacteriales	0.00119715	0.00990432	0.90382	922	0.988568
metab_100020478	dodecadienoate (12:2)*		Lipid	Fatty Acid, Dicarboxylate	Species.urinimassiliense	0.00472725	0.0391225	0.903851	922	0.988568
metab_100020825	3-hydroxyhexanoylcarnitine (1)		Lipid	Fatty Acid Metabolism (Acyl Carnitine, Hydroxy)	order.Opitutales	-0.00339292	0.0280611	0.903788	922	0.988568
metab_1053	3-ureidopropionate		Nucleotide	Pyrimidine Metabolism, Uracil containing	class.Negativicutes	0.000691253	0.00572099	0.903855	922	0.988568
metab_197	S-adenosylhomocysteine (SAH)		Amino Acid	Methionine, Cysteine, SAM and Taurine Metabolism	genus.Haemophilus	0.000818987	0.00677092	0.903753	922	0.988568
metab_197	S-adenosylhomocysteine (SAH)		Amino Acid	Methionine, Cysteine, SAM and Taurine Metabolism	genus..Eubacterium..nodatum.group	-0.00140488	0.011621	0.903804	922	0.988568
metab_252	succinate		Energy	TCA Cycle	Species.massiliensis.2	-0.00111504	0.00922508	0.903821	922	0.988568
metab_381	2-aminoadipate		Amino Acid	Lysine Metabolism	genus.UCG.009	0.00135999	0.011252	0.903824	922	0.988568
metab_409	malate		Energy	TCA Cycle	genus.Dielma	0.00326194	0.0269839	0.90381	922	0.988568
metab_564	threonine		Amino Acid	Glycine, Serine and Threonine Metabolism	phylum.Cyanobacteria	0.00109637	0.00906483	0.90376	922	0.988568
metab_999912117	X - 12117		NA	NA	family.Anaerofustaceae	-0.00338977	0.0280379	0.903798	922	0.988568
metab_999912306	X - 12306		NA	NA	genus.Adlercreutzia	-0.0020468	0.0169358	0.903832	922	0.988568
metab_999913684	X - 13684		NA	NA	order.Bacillales	-0.00496424	0.041078	0.903838	922	0.988568
metab_999916397	X - 16397		NA	NA	order.Flavobacteriales	0.00243923	0.0201816	0.903826	922	0.988568
metab_999917612	X - 17612		NA	NA	order.Oscillospirales	-0.00707334	0.0585411	0.903855	922	0.988568
metab_999918887	X - 18887		NA	NA	genus.Agathobacter	-0.00117203	0.00969714	0.903827	922	0.988568
metab_999918913	X - 18913		NA	NA	Species.mucilaginosa	-0.00482514	0.0399064	0.903789	922	0.988568
metab_999921736	X - 21736		NA	NA	family.Synergistaceae	-0.00368525	0.030474	0.903773	922	0.988568
metab_999923680	X - 23680		NA	NA	phylum.Patescibacteria	0.00218876	0.0181038	0.903797	922	0.988568
metab_999923974	X - 23974		NA	NA	Species.wadsworthensis	0.000782127	0.00646776	0.903776	922	0.988568
metab_999924241	X - 24241		NA	NA	Species.callidus	0.00188737	0.0156189	0.903846	922	0.988568
metab_100000096	4-guanidinobutanoate		Amino Acid	Guanidino and Acetamido Metabolism	Species.sobrinus	-0.00348313	0.0288507	0.903933	922	0.98857
metab_100000776	palmitoylcarnitine (C16)		Lipid	Fatty Acid Metabolism (Acyl Carnitine, Long Chain Saturated)	genus.UBA1819	0.000809695	0.00670267	0.903875	922	0.98857
metab_100000792	dehydroepiandrosterone sulfate (DHEA-S)		Lipid	Androgenic Steroids	genus.Lachnospiraceae.UCG.003	-0.00231786	0.0192049	0.903963	922	0.98857
metab_100000936	3-methyl-2-oxobutyrate		Amino Acid	Leucine, Isoleucine and Valine Metabolism	Species.faecis	-0.000810269	0.00670922	0.903901	922	0.98857
metab_100001104	N-acetyltyrosine		Amino Acid	Tyrosine Metabolism	Species.uniformis	0.000742073	0.00614763	0.903949	922	0.98857
metab_100001257	N-acetylasparagine		Amino Acid	Alanine and Aspartate Metabolism	genus.Collinsella	-0.00114705	0.00950262	0.903949	922	0.98857
metab_100001334	N-acetylproline		Amino Acid	Urea cycle; Arginine and Proline Metabolism	genus.Dialister	0.000676965	0.00560893	0.903961	922	0.98857
metab_100001337	linolenate [alpha or gamma; (18:3n3 or 6)]		Lipid	Long Chain Polyunsaturated Fatty Acid (n3 and n6)	Species.massiliensis.6	-0.00519276	0.0430339	0.903982	922	0.98857
metab_100001399	1,7-dimethylurate		Xenobiotics	Xanthine Metabolism	Species.indistinctus	0.00258611	0.0214265	0.903958	922	0.98857
metab_100001662	deoxycarnitine		Lipid	Carnitine Metabolism	Species.plebeius	-0.000804727	0.0066652	0.903928	922	0.98857
metab_100001755	4-vinylphenol sulfate		Xenobiotics	Benzoate Metabolism	Species.muciniphila	-0.00176079	0.0145798	0.903901	922	0.98857
metab_100001810	dimethylarginine (SDMA + ADMA)		Amino Acid	Urea cycle; Arginine and Proline Metabolism	genus.Victivallis	-0.00233936	0.0193657	0.903877	922	0.98857
metab_100001925	cyclo(leu-pro)		Peptide	Dipeptide	Species.filiformis	0.00324759	0.0269026	0.903943	922	0.98857
metab_100001951	bilirubin (E,Z or Z,E)*		Cofactors and Vitamins	Hemoglobin and Porphyrin Metabolism	class.Clostridia	0.0040069	0.0331955	0.903951	922	0.98857
metab_100001951	bilirubin (E,Z or Z,E)*		Cofactors and Vitamins	Hemoglobin and Porphyrin Metabolism	Species.bacterium	0.000907794	0.00752352	0.903987	922	0.98857
metab_100002462	5-(galactosylhydroxy)-L-lysine		Amino Acid	Lysine Metabolism	genus.Faecalitalea	0.00241776	0.0200302	0.903951	922	0.98857
metab_100002784	2-oxoarginine*		Amino Acid	Urea cycle; Arginine and Proline Metabolism	class.Negativicutes	-0.00109726	0.00908705	0.903917	922	0.98857
metab_100002873	1-lignoceroyl-GPC (24:0)		Lipid	Lysophospholipid	Species.histaminiformans	-0.002594	0.0214953	0.903973	922	0.98857
metab_100003000	1-(1-enyl-palmitoyl)-GPE (P-16:0)*		Lipid	Lysoplasmalogen	genus.Latilactobacillus	-0.00126848	0.0105036	0.903904	922	0.98857
metab_100004088	retinal		Cofactors and Vitamins	Vitamin A Metabolism	order.Flavobacteriales	-0.00170554	0.0141175	0.903868	922	0.98857
metab_100004182	3b-hydroxy-5-cholenoic acid		Lipid	Secondary Bile Acid Metabolism	genus.Pseudomonas	-0.00261287	0.0216493	0.903963	922	0.98857
metab_100004541	acisoga		Amino Acid	Polyamine Metabolism	Species.invisus	-0.000779826	0.00645538	0.903875	922	0.98857
metab_100004634	3-methoxytyramine sulfate		Amino Acid	Tyrosine Metabolism	Species.parainfluenzae	0.00154102	0.012773	0.903998	922	0.98857
metab_100006298	lignoceroyl sphingomyelin (d18:1/24:0)		Lipid	Sphingomyelins	order.Clostridia.UCG.014	-0.00066999	0.00554997	0.903941	922	0.98857
metab_100008957	sphingomyelin (d18:2/24:1, d18:1/24:2)*		Lipid	Sphingomyelins	Species.massiliensis.1	-0.000611099	0.00506074	0.903914	922	0.98857
metab_100008985	1-palmitoyl-2-dihomo-linolenoyl-GPC (16:0/20:3n3 or 6)*		Lipid	Phosphatidylcholine (PC)	Species.obesi	0.00075789	0.00627391	0.903876	922	0.98857
metab_100009066	1-palmitoyl-2-oleoyl-GPI (16:0/18:1)*		Lipid	Phosphatidylinositol (PI)	genus.Dialister	0.000912976	0.00756726	0.903997	922	0.98857
metab_100009066	1-palmitoyl-2-oleoyl-GPI (16:0/18:1)*		Lipid	Phosphatidylinositol (PI)	Species.thetaiotaomicron	0.00110356	0.00914634	0.903991	922	0.98857
metab_100009406	palmitoleoylcarnitine (C16:1)*		Lipid	Fatty Acid Metabolism (Acyl Carnitine, Monounsaturated)	order.Enterobacterales	0.000750249	0.00621884	0.904002	922	0.98857
metab_100010922	linoleoyl-arachidonoyl-glycerol (18:2/20:4) [1]*		Lipid	Diacylglycerol	Species.comes	-0.00145678	0.0120634	0.903908	922	0.98857
metab_100010930	palmitoleoyl-linoleoyl-glycerol (16:1/18:2) [1]*		Lipid	Diacylglycerol	Species.caccae.1	0.00620774	0.0514108	0.903918	922	0.98857
metab_100015723	hexadecasphingosine (d16:1)*		Lipid	Sphingosines	genus.Candidatus.Soleaferrea	0.00122153	0.010119	0.903943	922	0.98857
metab_100015737	ceramide (d18:1/17:0, d17:1/18:0)*		Lipid	Ceramides	Species.massiliensis.7	-0.00267988	0.0222112	0.903992	922	0.98857
metab_100015752	glycosyl-N-(2-hydroxynervonoyl)-sphingosine (d18:1/24:1(2OH))*		Lipid	Hexosylceramides (HCER)	genus.Roseburia	-0.0016467	0.0136445	0.903967	922	0.98857
metab_100019892	2-hydroxyarachidate*		Lipid	Fatty Acid, Monohydroxy	family.Butyricicoccaceae	-0.000967606	0.00801888	0.903983	922	0.98857
metab_100020254	glycine conjugate of C10H14O2 (1)*		Partially Characterized Molecules	Partially Characterized Molecules	genus.Subdoligranulum	0.0019425	0.0160987	0.903986	922	0.98857
metab_100020360	8-methoxykynurenate		Amino Acid	Tryptophan Metabolism	genus.Dorea	-0.00158885	0.0131618	0.903943	922	0.98857
metab_100020502	sulfate of piperine metabolite C18H21NO3 (1)*		Xenobiotics	Food Component/Plant	genus.Allisonella	-0.00368924	0.0305424	0.903884	922	0.98857
metab_100021131	undecenoylcarnitine (C11:1)		Lipid	Fatty Acid Metabolism (Acyl Carnitine, Monounsaturated)	class.Clostridia	0.00372205	0.0308388	0.903961	922	0.98857
metab_1001	trans-4-hydroxyproline		Amino Acid	Urea cycle; Arginine and Proline Metabolism	Species.pectinoschiza	0.000867347	0.00718248	0.903909	922	0.98857
metab_1002	allantoin		Nucleotide	Purine Metabolism, (Hypo)Xanthine/Inosine containing	genus.Fournierella	-0.00073645	0.00609752	0.903894	922	0.98857
metab_1053	3-ureidopropionate		Nucleotide	Pyrimidine Metabolism, Uracil containing	order.Bacteroidales	-0.00134455	0.0111438	0.903991	922	0.98857
metab_1111	vanillylmandelate (VMA)		Amino Acid	Tyrosine Metabolism	family.Saccharimonadaceae	0.00139139	0.0115292	0.903969	922	0.98857
metab_1215	N-acetylglucosaminylasparagine		Carbohydrate	Aminosugar Metabolism	Species.merdae	-0.000653443	0.00541067	0.903901	922	0.98857
metab_1239	2-hydroxystearate		Lipid	Fatty Acid, Monohydroxy	genus.Erysipelotrichaceae.UCG.003	-0.000643976	0.00533684	0.903983	922	0.98857
metab_158	5,6-dihydrothymine		Nucleotide	Pyrimidine Metabolism, Thymine containing	Species.disporicum	0.00117298	0.00971005	0.903876	922	0.98857
metab_1628	glycochenodeoxycholate		Lipid	Primary Bile Acid Metabolism	genus..Eubacterium..xylanophilum.group	0.0017688	0.014657	0.903973	922	0.98857
metab_1628	glycochenodeoxycholate		Lipid	Primary Bile Acid Metabolism	genus.Sanguibacteroides	0.00781133	0.0647432	0.903995	922	0.98857
metab_212	5-methylthioadenosine (MTA)		Amino Acid	Polyamine Metabolism	order.RF39	-0.000754363	0.00624798	0.903927	922	0.98857
metab_278	cysteinylglycine		Amino Acid	Glutathione Metabolism	genus.Family.XIII.UCG.001	-0.00113314	0.0093852	0.903926	922	0.98857
metab_297	sphingosine		Lipid	Sphingosines	Species.longicatena	-0.000982555	0.00814212	0.903975	922	0.98857
metab_342	glycocholate		Lipid	Primary Bile Acid Metabolism	genus..Ruminococcus..gnavus.group	0.00201442	0.0166976	0.904002	922	0.98857
metab_381	2-aminoadipate		Amino Acid	Lysine Metabolism	Species.succinatiphilus	-0.00273653	0.022672	0.903955	922	0.98857
metab_466	phytanate		Xenobiotics	Food Component/Plant	family.Tannerellaceae	0.00151544	0.012552	0.90393	922	0.98857
metab_799	betaine		Amino Acid	Glycine, Serine and Threonine Metabolism	Species.cutis	0.00216172	0.0178947	0.903875	922	0.98857
metab_800	cysteine		Amino Acid	Methionine, Cysteine, SAM and Taurine Metabolism	genus.Streptococcus	-0.000722597	0.00598251	0.903889	922	0.98857
metab_849	caffeine		Xenobiotics	Xanthine Metabolism	Species.caccae	-0.00218526	0.0181138	0.904003	922	0.98857
metab_922	N-stearoyl-sphinganine (d18:0/18:0)*		Lipid	Dihydroceramides	phylum.Desulfobacterota	0.00153059	0.0126851	0.903987	922	0.98857
metab_999911852	X - 11852		NA	NA	genus.Coprococcus	0.00471149	0.0390443	0.903979	922	0.98857
metab_999912221	X - 12221		NA	NA	genus.Alloscardovia	-0.00601871	0.0498248	0.903879	922	0.98857
metab_999912462	X - 12462		NA	NA	family.Pasteurellaceae	0.00155354	0.0128638	0.903902	922	0.98857
metab_999912544	X - 12544		NA	NA	family.Barnesiellaceae	0.0035537	0.0294295	0.903914	922	0.98857
metab_999913507	X - 13507		NA	NA	genus.Lachnospiraceae.NK4B4.group	0.00348064	0.0288494	0.903997	922	0.98857
metab_999915461	X - 15461		NA	NA	genus.Shuttleworthia	0.00114435	0.0094795	0.903941	922	0.98857
metab_999919141	X - 19141		NA	NA	class.Verrucomicrobiae	-0.00128245	0.010625	0.903955	922	0.98857
metab_999921310	X - 21310		NA	NA	Species.merdae	0.000504848	0.0041832	0.903968	922	0.98857
metab_999921470	X - 21470		NA	NA	order.Clostridia.vadinBB60.group	-0.0021943	0.0181775	0.903944	922	0.98857
metab_999923780	X - 23780		NA	NA	Species.pleomorphus	-0.0059995	0.0497065	0.903957	922	0.98857
metab_100001454	3-hydroxydodecanedioate*		Lipid	Fatty Acid, Dicarboxylate	family.Atopobiaceae	-0.0025546	0.0211763	0.904008	922	0.988571
metab_999926097	X - 26097		NA	NA	family.Monoglobaceae	0.000870136	0.00721305	0.904009	922	0.988571
metab_100006262	4-methoxyphenol sulfate		Amino Acid	Tyrosine Metabolism	Species.vadensis	-0.00685913	0.0568648	0.904018	922	0.988579
metab_999921353	X - 21353		NA	NA	genus.Christensenellaceae.R.7.group	0.00128906	0.0106872	0.904022	922	0.988581
metab_100000265	kynurenine		Amino Acid	Tryptophan Metabolism	family.Saccharimonadaceae	0.00132899	0.0110429	0.904235	922	0.988583
metab_100000616	1-stearoyl-2-arachidonoyl-GPI (18:0/20:4)		Lipid	Phosphatidylinositol (PI)	genus.Parasutterella	-0.000899562	0.00746181	0.90407	922	0.988583
metab_100000626	sphingosine 1-phosphate		Lipid	Sphingosines	genus.Pseudomonas	0.00214429	0.0178159	0.904227	922	0.988583
metab_100000961	homoarginine		Amino Acid	Urea cycle; Arginine and Proline Metabolism	Species.urinimassiliense	0.00492325	0.040844	0.904084	922	0.988583
metab_100001051	1-methylhistidine		Amino Acid	Histidine Metabolism	family.Hafniaceae	0.0027593	0.0229066	0.904147	922	0.988583
metab_100001055	isobutyrylcarnitine (C4)		Amino Acid	Leucine, Isoleucine and Valine Metabolism	class.Incertae.Sedis	-0.00414441	0.0344333	0.904225	922	0.988583
metab_100001073	androsterone sulfate		Lipid	Androgenic Steroids	family.Hungateiclostridiaceae	0.00481909	0.0400602	0.904276	922	0.988583
metab_100001073	androsterone sulfate		Lipid	Androgenic Steroids	Species.anaerobia	0.0033909	0.0281326	0.904089	922	0.988583
metab_100001229	stearidonate (18:4n3)		Lipid	Long Chain Polyunsaturated Fatty Acid (n3 and n6)	family.Eubacteriaceae	-0.00374782	0.0311402	0.904231	922	0.988583
metab_100001263	1-palmitoyl-GPC (16:0)		Lipid	Lysophospholipid	genus.GCA.900066575	-0.000844392	0.00701591	0.90423	922	0.988583
metab_100001271	1-stearoyl-GPC (18:0)		Lipid	Lysophospholipid	Species.pleomorphus	0.00348177	0.0289086	0.904161	922	0.988583
metab_100001274	N-acetylthreonine		Amino Acid	Glycine, Serine and Threonine Metabolism	family.Hydrogenoanaerobacterium	-0.00182146	0.0151246	0.90417	922	0.988583
metab_100001391	stearoylcarnitine (C18)		Lipid	Fatty Acid Metabolism (Acyl Carnitine, Long Chain Saturated)	Species.thetaiotaomicron	0.000795975	0.00661674	0.904275	922	0.988583
metab_100001398	3,7-dimethylurate		Xenobiotics	Xanthine Metabolism	genus..Bacteroides..pectinophilus.group	-0.00336441	0.0278947	0.904026	922	0.988583
metab_100001417	phenylacetylglutamine		Peptide	Acetylated Peptides	genus.Barnesiella	0.00125467	0.0104241	0.904223	922	0.988583
metab_100001452	isovalerylglycine		Amino Acid	Leucine, Isoleucine and Valine Metabolism	genus.Peptococcus	0.00107114	0.0088836	0.904055	922	0.988583
metab_100001462	1-stearoyl-GPG (18:0)		Lipid	Lysophospholipid	genus.Gordonibacter	0.00216048	0.0179216	0.904074	922	0.988583
metab_100001485	gamma-glutamylisoleucine*		Peptide	Gamma-glutamyl Amino Acid	Species.aerofaciens	0.000889469	0.00738894	0.90421	922	0.988583
metab_100001510	phenol sulfate		Amino Acid	Tyrosine Metabolism	family.Tannerellaceae	-0.00164985	0.0137092	0.904236	922	0.988583
metab_100001551	1-arachidonoyl-GPC (20:4n6)*		Lipid	Lysophospholipid	genus.Lactiplantibacillus	0.00310968	0.0258324	0.90421	922	0.988583
metab_100001569	1-oleoyl-GPE (18:1)		Lipid	Lysophospholipid	genus.Erysipelatoclostridium	-0.00115099	0.00956239	0.90422	922	0.988583
metab_100001579	2-hydroxypalmitate		Lipid	Fatty Acid, Monohydroxy	genus.Prevotellaceae.NK3B31.group	-0.00109553	0.00908755	0.904073	922	0.988583
metab_100001662	deoxycarnitine		Lipid	Carnitine Metabolism	genus.UCG.007	-0.00141254	0.0117161	0.904063	922	0.988583
metab_100001668	1-ribosyl-imidazoleacetate*		Amino Acid	Histidine Metabolism	genus.Prevotellaceae.NK3B31.group	-0.00155547	0.0129156	0.904167	922	0.988583
metab_100001925	cyclo(leu-pro)		Peptide	Dipeptide	phylum.Cyanobacteria	-0.00222823	0.0184808	0.904059	922	0.988583
metab_100001925	cyclo(leu-pro)		Peptide	Dipeptide	Species.coprocola	-0.00154872	0.0128593	0.904165	922	0.988583
metab_100001948	succinylcarnitine (C4-DC)		Energy	TCA Cycle	class.Bacteroidia	0.00172407	0.0143278	0.904249	922	0.988583
metab_100001994	androstenediol (3beta,17beta) disulfate (2)		Lipid	Androgenic Steroids	family.Oscillospiraceae	0.00255445	0.0212072	0.904153	922	0.988583
metab_100002067	pregnenediol sulfate (C21H34O5S)*		Lipid	Pregnenolone Steroids	genus.UCG.007	-0.00218802	0.0181837	0.90425	922	0.988583
metab_100002500	formiminoglutamate		Amino Acid	Histidine Metabolism	genus.Slackia	-0.00170253	0.0141316	0.904133	922	0.988583
metab_100002679	gamma-carboxyglutamate		Amino Acid	Glutamate Metabolism	Species.intestini	-0.00162582	0.0134977	0.904153	922	0.988583
metab_100003001	1-(1-enyl-stearoyl)-GPE (P-18:0)*		Lipid	Lysoplasmalogen	genus..Eubacterium..nodatum.group	-0.00192604	0.0160009	0.904217	922	0.988583
metab_100003686	N-palmitoylglycine		Lipid	Fatty Acid Metabolism (Acyl Glycine)	Species.caccae	0.000625876	0.00519489	0.904131	922	0.988583
metab_100004054	margaroylcarnitine (C17)*		Lipid	Fatty Acid Metabolism (Acyl Carnitine, Long Chain Saturated)	genus.Sellimonas	-0.00106908	0.00887639	0.904162	922	0.988583
metab_100004575	N2,N5-diacetylornithine		Amino Acid	Urea cycle; Arginine and Proline Metabolism	genus.Shuttleworthia	0.00110073	0.00913971	0.904166	922	0.988583
metab_100006098	3-hydroxypyridine sulfate		Xenobiotics	Chemical	phylum.Verrucomicrobiota	0.00216948	0.018004	0.904115	922	0.988583
metab_100006115	arabonate/xylonate		Carbohydrate	Pentose Metabolism	Species.bifidum	0.00157508	0.0130933	0.904276	922	0.988583
metab_100006262	4-methoxyphenol sulfate		Amino Acid	Tyrosine Metabolism	class.Methanobacteria	-0.00338563	0.0281136	0.904173	922	0.988583
metab_100006298	lignoceroyl sphingomyelin (d18:1/24:0)		Lipid	Sphingomyelins	Species.paraputrificum	-0.00165622	0.0137577	0.904206	922	0.988583
metab_100006314	sphingomyelin (d17:1/16:0, d18:1/15:0, d16:1/17:0)*		Lipid	Sphingomyelins	Species.faecium	-0.000870093	0.00722718	0.9042	922	0.988583
metab_100006370	3beta-hydroxy-5-cholestenoate		Lipid	Sterol	class.Incertae.Sedis	-0.00280095	0.0232673	0.904208	922	0.988583
metab_100008914	1-palmitoyl-2-arachidonoyl-GPC (16:0/20:4n6)		Lipid	Phosphatidylcholine (PC)	genus.Agathobacter	0.000768838	0.00638228	0.904142	922	0.988583
metab_100008930	oleate/vaccenate (18:1)		Lipid	Long Chain Monounsaturated Fatty Acid	genus.Romboutsia	-0.000982108	0.00814496	0.904052	922	0.988583
metab_100008993	1-palmitoyl-2-arachidonoyl-GPI (16:0/20:4)*		Lipid	Phosphatidylinositol (PI)	genus.Anaerofustis	0.00301112	0.0250193	0.904232	922	0.988583
metab_100008998	gamma-tocopherol/beta-tocopherol		Cofactors and Vitamins	Tocopherol Metabolism	Species.bacterium.2	0.00121247	0.010074	0.904228	922	0.988583
metab_100009027	sphingomyelin (d18:0/18:0, d19:0/17:0)*		Lipid	Dihydrosphingomyelins	Species.histaminiformans	0.00385348	0.0319687	0.904083	922	0.988583
metab_100009030	lactosyl-N-palmitoyl-sphingosine (d18:1/16:0)		Lipid	Lactosylceramides (LCER)	Species.angulatum	0.00203445	0.0169086	0.904256	922	0.988583
metab_100009038	myristoyl dihydrosphingomyelin (d18:0/14:0)*		Lipid	Dihydrosphingomyelins	Species.bacterium	0.000759744	0.0063044	0.904106	922	0.988583
metab_100009264	glycochenodeoxycholate glucuronide (1)		Lipid	Primary Bile Acid Metabolism	genus.Prevotellaceae.NK3B31.group	-0.00279281	0.0231822	0.904136	922	0.988583
metab_100010927	linoleoyl-linolenoyl-glycerol (18:2/18:3) [2]*		Lipid	Diacylglycerol	genus.Parasutterella	-0.00162627	0.0135	0.904142	922	0.988583
metab_100010937	oleoyl-arachidonoyl-glycerol (18:1/20:4) [2]*		Lipid	Diacylglycerol	genus.Atopobium	0.00492803	0.0409291	0.90419	922	0.988583
metab_100015620	lactosyl-N-nervonoyl-sphingosine (d18:1/24:1)*		Lipid	Lactosylceramides (LCER)	family.Succinivibrionaceae	0.00278746	0.0231652	0.904249	922	0.988583
metab_100015731	N-palmitoyl-heptadecasphingosine (d17:1/16:0)*		Lipid	Ceramides	Species.anginosus	0.00358893	0.0298006	0.904169	922	0.988583
metab_100015737	ceramide (d18:1/17:0, d17:1/18:0)*		Lipid	Ceramides	Species.luti	-0.00196121	0.0162917	0.904209	922	0.988583
metab_100015755	ceramide (d18:1/20:0, d16:1/22:0, d20:1/18:0)*		Lipid	Ceramides	order.Bacillales	0.00399722	0.0331487	0.904047	922	0.988583
metab_100015790	sphingomyelin (d18:2/21:0, d16:2/23:0)*		Lipid	Sphingomyelins	Species.finegoldii	-0.00118482	0.00983996	0.904186	922	0.988583
metab_100015793	sphingomyelin (d17:2/16:0, d18:2/15:0)*		Lipid	Sphingomyelins	family.Prevotellaceae	-0.0006178	0.00512944	0.90416	922	0.988583
metab_100015835	cerotoylcarnitine (C26)*		Lipid	Fatty Acid Metabolism (Acyl Carnitine, Long Chain Saturated)	family.Carnobacteriaceae	-0.00302248	0.0251249	0.904274	922	0.988583
metab_100020217	N,N,N-trimethyl-alanylproline betaine (TMAP)		Amino Acid	Urea cycle; Arginine and Proline Metabolism	genus.Megasphaera	-0.00180402	0.0149636	0.904067	922	0.988583
metab_100020219	3-formylindole		Xenobiotics	Food Component/Plant	order.RF39	0.000945207	0.00784246	0.904095	922	0.988583
metab_100020259	glutamine conjugate of C7H12O2*		Partially Characterized Molecules	Partially Characterized Molecules	family.Selenomonadaceae	0.00283329	0.0235296	0.904182	922	0.988583
metab_100020421	1-carboxyethyltyrosine	N-lactoyl tyrosine	Amino Acid	Tyrosine Metabolism	Species.histaminiformans	0.00307279	0.0255406	0.904265	922	0.988583
metab_100020423	1-carboxyethylvaline	N-lactoyl valine	Amino Acid	Leucine, Isoleucine and Valine Metabolism	genus.Atopobium	0.00375394	0.0311475	0.904097	922	0.988583
metab_100021666	branched-chain, straight-chain, or cyclopropyl 10:1 fatty acid (1)*		Partially Characterized Molecules	Partially Characterized Molecules	family.vadinBE97	-0.00465233	0.0386048	0.904105	922	0.988583
metab_100021711	decadienedioic acid (C10:2-DC)**		Lipid	Fatty Acid, Dicarboxylate	genus.Butyricicoccus	-0.00201867	0.0167534	0.90412	922	0.988583
metab_100022006	bilirubin degradation product, C17H18N2O4 (2)**		Partially Characterized Molecules	Partially Characterized Molecules	family.Carnobacteriaceae	-0.00349907	0.0290457	0.90414	922	0.988583
metab_1025	pipecolate		Amino Acid	Lysine Metabolism	genus.Lachnospiraceae.UCG.001	-0.00127729	0.0106179	0.904276	922	0.988583
metab_1254	glycerol		Lipid	Glycerolipid Metabolism	genus.Turicibacter	0.000912695	0.00757554	0.904131	922	0.988583
metab_1442	beta-hydroxyisovalerate		Amino Acid	Leucine, Isoleucine and Valine Metabolism	Species.longoviformis	-0.00273384	0.022709	0.904205	922	0.988583
metab_1518	N-palmitoyl-sphingosine (d18:1/16:0)		Lipid	Ceramides	genus.Rikenellaceae.RC9.gut.group	-0.00274958	0.0228463	0.904232	922	0.988583
metab_180	linoleate (18:2n6)		Lipid	Long Chain Polyunsaturated Fatty Acid (n3 and n6)	genus.Lachnospiraceae.UCG.007	0.00364679	0.0303039	0.90424	922	0.988583
metab_207	adenosine 3',5'-cyclic monophosphate (cAMP)		Nucleotide	Purine Metabolism, Adenine containing	genus.Phascolarctobacterium	0.000389185	0.00322985	0.904117	922	0.988583
metab_209	adenosine 5'-monophosphate (AMP)		Nucleotide	Purine Metabolism, Adenine containing	genus.Prevotella_7	0.00135546	0.011263	0.904236	922	0.988583
metab_212	5-methylthioadenosine (MTA)		Amino Acid	Polyamine Metabolism	family.Hydrogenoanaerobacterium	0.00168904	0.0140378	0.904256	922	0.988583
metab_234	aspartate		Amino Acid	Alanine and Aspartate Metabolism	genus.GCA.900066755	0.00277429	0.0230055	0.904041	922	0.988583
metab_235	2-hydroxyphenylacetate		Amino Acid	Phenylalanine Metabolism	Species.massiliensis.3	-0.001341	0.0111193	0.904034	922	0.988583
metab_241	phenylpyruvate		Amino Acid	Phenylalanine Metabolism	Species.edouardi	-0.000576953	0.00479406	0.904235	922	0.988583
metab_266	cholesterol		Lipid	Sterol	Species.paraputrificum	0.00159881	0.0132644	0.904087	922	0.988583
metab_35	S-1-pyrroline-5-carboxylate		Amino Acid	Glutamate Metabolism	genus.DTU089	-0.000844261	0.00700109	0.904043	922	0.988583
metab_407	lysine		Amino Acid	Lysine Metabolism	genus.Paraprevotella	0.000645018	0.0053558	0.904167	922	0.988583
metab_409	malate		Energy	TCA Cycle	Species.longoviformis	0.00264044	0.0219257	0.904172	922	0.988583
metab_415	methionine		Amino Acid	Methionine, Cysteine, SAM and Taurine Metabolism	genus.Prevotellaceae.NK3B31.group	0.000742565	0.00616525	0.904159	922	0.988583
metab_424	palmitate (16:0)		Lipid	Long Chain Saturated Fatty Acid	order.Clostridiales	-0.000888259	0.00736485	0.904029	922	0.988583
metab_432	nicotinamide		Cofactors and Vitamins	Nicotinate and Nicotinamide Metabolism	genus.Terrisporobacter	-0.000685384	0.00569556	0.904244	922	0.988583
metab_444	ornithine		Amino Acid	Urea cycle; Arginine and Proline Metabolism	genus.Gordonibacter	-0.00196786	0.0163433	0.904188	922	0.988583
metab_452	palmitoleate (16:1n7)		Lipid	Long Chain Monounsaturated Fatty Acid	genus.Peptococcus	0.0016552	0.0137335	0.904096	922	0.988583
metab_535	uridine		Nucleotide	Pyrimidine Metabolism, Uracil containing	genus.Epulopiscium	-0.00116458	0.00967729	0.90424	922	0.988583
metab_821	pseudouridine		Nucleotide	Pyrimidine Metabolism, Uracil containing	genus.Dorea	0.000627102	0.00521208	0.904259	922	0.988583
metab_827	cytidine		Nucleotide	Pyrimidine Metabolism, Cytidine containing	Species.finegoldii	-0.00137597	0.0114258	0.904173	922	0.988583
metab_999911308	X - 11308		NA	NA	Species.massiliensis.4	-0.00191226	0.0158919	0.90425	922	0.988583
metab_999911470	X - 11470		NA	NA	genus.Alistipes	-0.00146897	0.0121799	0.904031	922	0.988583
metab_999912026	X - 12026		NA	NA	genus.Marvinbryantia	-0.000692371	0.00574726	0.904138	922	0.988583
metab_999912729	X - 12729		NA	NA	genus..Eubacterium..nodatum.group	0.00461108	0.0383209	0.90425	922	0.988583
metab_999913507	X - 13507		NA	NA	genus.Granulicatella	-0.00475876	0.0395537	0.904264	922	0.988583
metab_999915503	X - 15503		NA	NA	genus.Catenibacillus	0.00163634	0.0135759	0.904089	922	0.988583
metab_999916580	X - 16580		NA	NA	genus..Bacteroides..pectinophilus.group	-0.00216736	0.0179792	0.904076	922	0.988583
metab_999917010	X - 17010		NA	NA	genus.Parasutterella	-0.00105659	0.00876574	0.904086	922	0.988583
metab_999917354	X - 17354		NA	NA	Species.massiliensis.3	0.00247527	0.0205439	0.904125	922	0.988583
metab_999917357	X - 17357		NA	NA	Species.paraputrificum	-0.00206058	0.0171178	0.904212	922	0.988583
metab_999917685	X - 17685		NA	NA	genus.Hafnia.Obesumbacterium	0.0072593	0.0602532	0.90413	922	0.988583
metab_999918921	X - 18921		NA	NA	genus.Blautia	0.00341992	0.0284186	0.90424	922	0.988583
metab_999921339	X - 21339		NA	NA	Species.dentium	-0.00337119	0.028012	0.904235	922	0.988583
metab_999921467	X - 21467		NA	NA	Species.colihominis	0.00282911	0.0234748	0.904101	922	0.988583
metab_999921607	X - 21607		NA	NA	genus.Caproiciproducens	0.00236437	0.0196541	0.904274	922	0.988583
metab_999921796	X - 21796		NA	NA	genus.Citrobacter	-0.00215935	0.0179429	0.904236	922	0.988583
metab_999922509	X - 22509		NA	NA	Species.massiliensis.1	0.00156355	0.0129657	0.904042	922	0.988583
metab_999922771	X - 22771		NA	NA	genus.Adlercreutzia	0.00120021	0.00996561	0.904166	922	0.988583
metab_999923680	X - 23680		NA	NA	genus.Blautia	0.00299966	0.0249108	0.904181	922	0.988583
metab_999924307	X - 24307		NA	NA	family.Enterobacteriaceae	-0.000765991	0.0063527	0.904053	922	0.988583
metab_999924328	X - 24328		NA	NA	Species.biformis	-0.00184501	0.0153108	0.904111	922	0.988583
metab_999924328	X - 24328		NA	NA	Species.intestini	-0.00221076	0.018353	0.904148	922	0.988583
metab_999924337	X - 24337		NA	NA	Species.faecis.1	0.00344736	0.0285936	0.904064	922	0.988583
metab_999924418	X - 24418		NA	NA	Species.bicirculans	-0.0007724	0.00640539	0.904046	922	0.988583
metab_999924422	X - 24422		NA	NA	genus.Actinomyces	-0.00296401	0.0245998	0.904123	922	0.988583
metab_999924546	X - 24546		NA	NA	genus..Eubacterium..eligens.group	0.00131159	0.0109012	0.904259	922	0.988583
metab_999924588	X - 24588		NA	NA	genus..Bacteroides..pectinophilus.group	-0.00169975	0.0141043	0.904104	922	0.988583
metab_999926107	X - 26107		NA	NA	class.Incertae.Sedis	0.00266554	0.0221577	0.904274	922	0.988583
metab_999926109	X - 26109		NA	NA	family.UCG.011	0.0029151	0.024225	0.904246	922	0.988583
metab_100001990	taurocholenate sulfate*		Lipid	Secondary Bile Acid Metabolism	genus.Christensenellaceae.R.7.group	-0.00158119	0.0131454	0.904285	922	0.988583
metab_100008930	oleate/vaccenate (18:1)		Lipid	Long Chain Monounsaturated Fatty Acid	order.Micrococcales	0.00437281	0.0363542	0.904286	922	0.988583
metab_100015837	arachidonoylcarnitine (C20:4)		Lipid	Fatty Acid Metabolism (Acyl Carnitine, Polyunsaturated)	genus.Succinivibrio	-0.00267787	0.0222615	0.904279	922	0.988583
metab_999918887	X - 18887		NA	NA	genus..Eubacterium..brachy.group	0.00136593	0.0113561	0.904287	922	0.988583
metab_999923974	X - 23974		NA	NA	Species.bartlettii	-0.000537203	0.00446595	0.904282	922	0.988583
metab_566	valine		Amino Acid	Leucine, Isoleucine and Valine Metabolism	family.Anaerovoracaceae	-0.00130498	0.0108501	0.904294	922	0.988588
metab_100002259	cis-4-decenoylcarnitine (C10:1)		Lipid	Fatty Acid Metabolism (Acyl Carnitine, Monounsaturated)	genus.Ligilactobacillus	-0.00159055	0.0132259	0.904304	922	0.988589
metab_100006378	N-acetylkynurenine (2)		Amino Acid	Tryptophan Metabolism	genus.Alistipes	-0.00145251	0.0120782	0.904305	922	0.988589
metab_100020208	perfluorooctanoate (PFOA)		Xenobiotics	Chemical	genus.Holdemania	-0.00189407	0.0157501	0.904306	922	0.988589
metab_533	urea		Amino Acid	Urea cycle; Arginine and Proline Metabolism	Species.longum	-0.000574512	0.00477739	0.904307	922	0.988589
metab_999907765	X - 07765		NA	NA	family.Akkermansiaceae	-0.00100536	0.0083596	0.904301	922	0.988589
metab_999912306	X - 12306		NA	NA	Species.secunda	0.00493555	0.0410411	0.904305	922	0.988589
metab_100001251	decanoylcarnitine (C10)		Lipid	Fatty Acid Metabolism (Acyl Carnitine, Medium Chain)	family.Butyricicoccaceae	-0.00163652	0.013609	0.90431	922	0.98859
metab_100000998	citramalate		Amino Acid	Glutamate Metabolism	Species.sedimentorum	-0.00159408	0.0132664	0.904384	922	0.988592
metab_100001262	gamma-glutamyl-epsilon-lysine		Peptide	Gamma-glutamyl Amino Acid	family.Defluviitaleaceae	-0.000941638	0.0078352	0.904367	922	0.988592
metab_100001277	10-nonadecenoate (19:1n9)		Lipid	Long Chain Monounsaturated Fatty Acid	order.Peptococcales	-0.00142564	0.0118625	0.904367	922	0.988592
metab_100001569	1-oleoyl-GPE (18:1)		Lipid	Lysophospholipid	genus.Barnesiella	-0.000961966	0.00800097	0.904327	922	0.988592
metab_100001614	hexadecanedioate (C16-DC)		Lipid	Fatty Acid, Dicarboxylate	Species.copri	0.00107674	0.00895666	0.904338	922	0.988592
metab_100001615	octadecanedioate (C18-DC)		Lipid	Fatty Acid, Dicarboxylate	family.Flavobacteriaceae	0.00211977	0.0176408	0.904381	922	0.988592
metab_100003000	1-(1-enyl-palmitoyl)-GPE (P-16:0)*		Lipid	Lysoplasmalogen	Species.plautii	-0.000924364	0.00769135	0.904366	922	0.988592
metab_100003686	N-palmitoylglycine		Lipid	Fatty Acid Metabolism (Acyl Glycine)	genus.Solobacterium	-0.00137475	0.0114364	0.904346	922	0.988592
metab_100003686	N-palmitoylglycine		Lipid	Fatty Acid Metabolism (Acyl Glycine)	Species.sanguinis	-0.00067555	0.00562219	0.904385	922	0.988592
metab_100006620	nonanoylcarnitine (C9)		Lipid	Fatty Acid Metabolism (Acyl Carnitine, Medium Chain)	family.Family.XI	-0.00331212	0.0275655	0.904388	922	0.988592
metab_100008994	1-stearoyl-2-linoleoyl-GPI (18:0/18:2)		Lipid	Phosphatidylinositol (PI)	Species.pectinilyticus	-0.00147535	0.0122726	0.90434	922	0.988592
metab_100009014	1-(1-enyl-palmitoyl)-2-arachidonoyl-GPC (P-16:0/20:4)*		Lipid	Plasmalogen	genus.Klebsiella	0.0010755	0.00895131	0.904392	922	0.988592
metab_100009025	sphingomyelin (d18:1/21:0, d17:1/22:0, d16:1/23:0)*		Lipid	Sphingomyelins	order.Saccharimonadales	0.00167973	0.0139787	0.904381	922	0.988592
metab_100009066	1-palmitoyl-2-oleoyl-GPI (16:0/18:1)*		Lipid	Phosphatidylinositol (PI)	genus.Colidextribacter	0.00132888	0.0110591	0.904382	922	0.988592
metab_100009066	1-palmitoyl-2-oleoyl-GPI (16:0/18:1)*		Lipid	Phosphatidylinositol (PI)	genus.Cloacibacillus	-0.00311227	0.025886	0.904328	922	0.988592
metab_100009160	1-(1-enyl-palmitoyl)-2-palmitoleoyl-GPC (P-16:0/16:1)*		Lipid	Plasmalogen	Species.xylaniphila	-0.00263785	0.0219544	0.904391	922	0.988592
metab_100015833	arachidoylcarnitine (C20)*		Lipid	Fatty Acid Metabolism (Acyl Carnitine, Long Chain Saturated)	genus.Parabacteroides	0.000751869	0.00625755	0.904388	922	0.988592
metab_100019978	octadecenedioate (C18:1-DC)		Lipid	Fatty Acid, Dicarboxylate	order.Oscillospirales	-0.00478964	0.0398321	0.904316	922	0.988592
metab_100019981	heptenedioate (C7:1-DC)*		Lipid	Fatty Acid, Dicarboxylate	Species.urinimassiliense	0.00440609	0.0366717	0.904392	922	0.988592
metab_100020425	1-carboxyethylleucine	N-lactoyl leucine	Amino Acid	Leucine, Isoleucine and Valine Metabolism	genus.Succiniclasticum	-0.00159999	0.0133077	0.904328	922	0.988592
metab_1105	alpha-tocopherol		Cofactors and Vitamins	Tocopherol Metabolism	genus.Leuconostoc	0.0028739	0.0239046	0.904333	922	0.988592
metab_1140	gamma-glutamylglutamine		Peptide	Gamma-glutamyl Amino Acid	Species.isoflavoniconvertens	-0.00116636	0.00970386	0.904355	922	0.988592
metab_1221	creatine		Amino Acid	Creatine Metabolism	genus.Victivallis	0.00293176	0.0243876	0.90434	922	0.988592
metab_1539	1-palmitoyl-2-oleoyl-GPC (16:0/18:1)		Lipid	Phosphatidylcholine (PC)	Species.porcorum	0.0018749	0.015601	0.904369	922	0.988592
metab_272	corticosterone		Lipid	Corticosteroids	Species.paraputrificum	0.00314644	0.0261786	0.904359	922	0.988592
metab_330	fumarate		Energy	TCA Cycle	Species.crossotus	-0.000810019	0.00674111	0.904383	922	0.988592
metab_339	glutarate (C5-DC)		Lipid	Fatty Acid, Dicarboxylate	Species.catus	-0.00126675	0.0105391	0.904356	922	0.988592
metab_917	asparagine		Amino Acid	Alanine and Aspartate Metabolism	genus..Eubacterium..fissicatena.group	0.00103799	0.00863915	0.904391	922	0.988592
metab_980	pentadecanoate (15:0)		Lipid	Long Chain Saturated Fatty Acid	genus.Gordonibacter	0.00251855	0.0209546	0.904359	922	0.988592
metab_999912216	X - 12216		NA	NA	Species.pectinilyticus	-0.00262687	0.021856	0.90436	922	0.988592
metab_999912729	X - 12729		NA	NA	genus.Rikenellaceae.RC9.gut.group	-0.00634506	0.0528012	0.904376	922	0.988592
metab_999912822	X - 12822		NA	NA	class.Cyanobacteriia	0.00399232	0.0332124	0.904347	922	0.988592
metab_999921353	X - 21353		NA	NA	family.Marinifilaceae	0.00135582	0.0112766	0.904326	922	0.988592
metab_999922162	X - 22162		NA	NA	Species.cateniformis	-0.00183619	0.0152718	0.904325	922	0.988592
metab_999923587	X - 23587		NA	NA	Species.johnsonii	-0.00333024	0.027702	0.904339	922	0.988592
metab_999924307	X - 24307		NA	NA	Species.putredinis	-0.000923457	0.00768236	0.904348	922	0.988592
metab_999924418	X - 24418		NA	NA	genus.CAG.873	-0.00153342	0.0127592	0.904367	922	0.988592
metab_100000445	theobromine		Xenobiotics	Xanthine Metabolism	Species.microfusus	-0.00718102	0.0597812	0.904414	922	0.988599
metab_100001064	glycolithocholate		Lipid	Secondary Bile Acid Metabolism	order.Saccharimonadales	0.00314287	0.0261752	0.904454	922	0.988599
metab_100001167	pro-hydroxy-pro		Amino Acid	Urea cycle; Arginine and Proline Metabolism	family.Pasteurellaceae	0.00183814	0.0153111	0.904468	922	0.988599
metab_100001229	stearidonate (18:4n3)		Lipid	Long Chain Polyunsaturated Fatty Acid (n3 and n6)	Species.sobrinus	-0.0035952	0.0299384	0.904442	922	0.988599
metab_100001635	ectoine		Xenobiotics	Chemical	genus.Lactobacillus	0.00174535	0.0145359	0.904453	922	0.988599
metab_100001876	sphinganine-1-phosphate		Lipid	Sphingolipid Synthesis	family.Oxalobacteraceae	0.00120924	0.0100707	0.90445	922	0.988599
metab_100001990	taurocholenate sulfate*		Lipid	Secondary Bile Acid Metabolism	Species.massiliensis	-0.00180904	0.0150637	0.904437	922	0.988599
metab_100001994	androstenediol (3beta,17beta) disulfate (2)		Lipid	Androgenic Steroids	family.Eggerthellaceae	-0.00115862	0.00964644	0.904424	922	0.988599
metab_100002113	cysteine sulfinic acid		Amino Acid	Methionine, Cysteine, SAM and Taurine Metabolism	genus.Butyricicoccus	0.000888335	0.00739961	0.904469	922	0.988599
metab_100002466	cysteinylglycine disulfide*		Amino Acid	Glutathione Metabolism	genus.Sanguibacteroides	-0.00364732	0.0303824	0.904473	922	0.988599
metab_100002951	eicosanedioate (C20-DC)		Lipid	Fatty Acid, Dicarboxylate	Species.parainfluenzae	0.00208806	0.0173896	0.904451	922	0.988599
metab_100004575	N2,N5-diacetylornithine		Amino Acid	Urea cycle; Arginine and Proline Metabolism	genus.Parabacteroides	0.000961995	0.00800967	0.904428	922	0.988599
metab_100004635	methionine sulfone		Amino Acid	Methionine, Cysteine, SAM and Taurine Metabolism	order.Chloroplast	-0.00409409	0.0340997	0.904461	922	0.988599
metab_100005372	1-(1-enyl-oleoyl)-GPE (P-18:1)*		Lipid	Lysoplasmalogen	family.Enterococcaceae	-0.00109845	0.00914634	0.904433	922	0.988599
metab_100006361	dopamine 3-O-sulfate		Amino Acid	Tyrosine Metabolism	family.Bacillaceae	-0.00480458	0.0400221	0.904472	922	0.988599
metab_100008928	2-hydroxybutyrate/2-hydroxyisobutyrate		Amino Acid	Glutathione Metabolism	genus..Eubacterium..ventriosum.group	-0.00100914	0.00839979	0.904401	922	0.988599
metab_100009009	1-(1-enyl-palmitoyl)-2-linoleoyl-GPC (P-16:0/18:2)*		Lipid	Plasmalogen	genus.Lactonifactor	-0.00281073	0.0234039	0.904434	922	0.988599
metab_100009078	1-oleoyl-2-linoleoyl-GPE (18:1/18:2)*		Lipid	Phosphatidylethanolamine (PE)	genus.Lachnospira	-0.00116593	0.00971152	0.904466	922	0.988599
metab_100009131	1-linoleoyl-2-arachidonoyl-GPC (18:2/20:4n6)*		Lipid	Phosphatidylcholine (PC)	genus.Lactiplantibacillus	-0.00239101	0.0199094	0.904435	922	0.988599
metab_100009219	1-oleoyl-2-arachidonoyl-GPE (18:1/20:4)*		Lipid	Phosphatidylethanolamine (PE)	phylum.Patescibacteria	0.00186251	0.01551	0.904444	922	0.988599
metab_100009343	1-linoleoyl-2-linolenoyl-GPC (18:2/18:3)*		Lipid	Phosphatidylcholine (PC)	genus.Shuttleworthia	0.00134156	0.0111691	0.90442	922	0.988599
metab_100020219	3-formylindole		Xenobiotics	Food Component/Plant	Species.biformis	-0.00140605	0.0117051	0.904413	922	0.988599
metab_100020425	1-carboxyethylleucine	N-lactoyl leucine	Amino Acid	Leucine, Isoleucine and Valine Metabolism	Species.shahii	-0.000993427	0.00827458	0.904465	922	0.988599
metab_100021467	pentose acid*		Partially Characterized Molecules	Partially Characterized Molecules	order.Chloroplast	0.00624735	0.052036	0.904464	922	0.988599
metab_1442	beta-hydroxyisovalerate		Amino Acid	Leucine, Isoleucine and Valine Metabolism	Species.anaerobia	0.00147754	0.0122998	0.90441	922	0.988599
metab_1869	2-hydroxyhippurate (salicylurate)		Xenobiotics	Benzoate Metabolism	family.Coriobacteriaceae	-0.00348199	0.0289959	0.904442	922	0.988599
metab_533	urea		Amino Acid	Urea cycle; Arginine and Proline Metabolism	genus.Allisonella	-0.00158617	0.0132098	0.904451	922	0.988599
metab_999910458	X - 10458		NA	NA	genus.Phocea	-0.00243959	0.0203173	0.904452	922	0.988599
metab_999911847	X - 11847		NA	NA	family.Ethanoligenenaceae	-0.00986128	0.082126	0.904451	922	0.988599
metab_999912410	X - 12410		NA	NA	genus.Incertae.Sedis	-0.00211279	0.0175972	0.90446	922	0.988599
metab_999912410	X - 12410		NA	NA	Species.atypica	0.00373453	0.031091	0.904418	922	0.988599
metab_999912729	X - 12729		NA	NA	family.Marinifilaceae	-0.00217176	0.0180784	0.904408	922	0.988599
metab_999915503	X - 15503		NA	NA	family.Synergistaceae	-0.00211126	0.017585	0.904462	922	0.988599
metab_999923974	X - 23974		NA	NA	class.Negativicutes	-0.00066812	0.0055636	0.904441	922	0.988599
metab_999925419	X - 25419		NA	NA	genus.Paraprevotella	-0.00185167	0.0154138	0.904407	922	0.988599
metab_1162	N-acetylneuraminate		Carbohydrate	Aminosugar Metabolism	genus.GCA.900066755	0.00307858	0.0256456	0.904476	922	0.9886
metab_100001064	glycolithocholate		Lipid	Secondary Bile Acid Metabolism	Species.luti	0.00343381	0.028607	0.904483	922	0.988601
metab_100006262	4-methoxyphenol sulfate		Amino Acid	Tyrosine Metabolism	Species.bromii	0.000951677	0.00792812	0.90448	922	0.988601
metab_100008985	1-palmitoyl-2-dihomo-linolenoyl-GPC (16:0/20:3n3 or 6)*		Lipid	Phosphatidylcholine (PC)	class.Synergistia	0.00179581	0.0149606	0.904481	922	0.988601
metab_100001269	campesterol		Lipid	Sterol	Species.invisus	-0.00109651	0.00913556	0.904489	922	0.988603
metab_100005372	1-(1-enyl-oleoyl)-GPE (P-18:1)*		Lipid	Lysoplasmalogen	Species.massiliensis.9	-0.00242134	0.0201735	0.90449	922	0.988603
metab_999912462	X - 12462		NA	NA	class.Vampirivibrionia	0.00144416	0.0120322	0.904491	922	0.988603
metab_100001446	5-methyluridine (ribothymidine)		Nucleotide	Pyrimidine Metabolism, Uracil containing	Species.massiliensis.4	-0.000883852	0.00736457	0.904499	922	0.988609
metab_100001654	1-arachidonoyl-GPI (20:4)*		Lipid	Lysophospholipid	genus.UCG.007	-0.00164554	0.0137125	0.904508	922	0.988613
metab_100015797	heneicosapentaenoate (21:5n3)		Lipid	Long Chain Polyunsaturated Fatty Acid (n3 and n6)	genus..Ruminococcus..gauvreauii.group	-0.00152852	0.0127371	0.904506	922	0.988613
metab_999925422	X - 25422		NA	NA	order.Rhodospirillales	-0.00134208	0.0111839	0.904509	922	0.988613
metab_815	tyrosine		Amino Acid	Tyrosine Metabolism	genus.Parabacteroides	0.000649044	0.00540909	0.904517	922	0.988618
metab_999925419	X - 25419		NA	NA	Species.intestini	-0.00437329	0.0364472	0.904518	922	0.988618
metab_100005391	3-(3-hydroxyphenyl)propionate sulfate		Xenobiotics	Benzoate Metabolism	Species.hadrus	0.00286659	0.0238911	0.904521	922	0.988619
metab_100001054	butyrylcarnitine (C4)		Lipid	Fatty Acid Metabolism (also BCAA Metabolism)	Species.saccharivorans	0.00166383	0.0138678	0.904527	922	0.988624
metab_1256	choline		Lipid	Phospholipid Metabolism	Species.copri	-0.000719608	0.00599807	0.904531	922	0.988626
metab_100000802	acetylcarnitine (C2)		Lipid	Fatty Acid Metabolism (Acyl Carnitine, Short Chain)	genus.Olsenella	-0.00156044	0.0130132	0.90458	922	0.988629
metab_100001182	docosadienoate (22:2n6)		Lipid	Long Chain Polyunsaturated Fatty Acid (n3 and n6)	family.Lactobacillaceae	0.00100182	0.00835752	0.904613	922	0.988629
metab_100001256	N-acetylphenylalanine		Amino Acid	Phenylalanine Metabolism	Species.uniformis	-0.000704646	0.00587839	0.904613	922	0.988629
metab_100001267	piperine		Xenobiotics	Food Component/Plant	Species.animalis	-0.00546059	0.0455253	0.904553	922	0.988629
metab_100001277	10-nonadecenoate (19:1n9)		Lipid	Long Chain Monounsaturated Fatty Acid	Species.comes	0.00126342	0.0105387	0.904602	922	0.988629
metab_100001335	eicosenoate (20:1)		Lipid	Long Chain Monounsaturated Fatty Acid	genus.Dorea	-0.00183767	0.015327	0.904591	922	0.988629
metab_100001391	stearoylcarnitine (C18)		Lipid	Fatty Acid Metabolism (Acyl Carnitine, Long Chain Saturated)	Species.obesi	-0.000997541	0.00831944	0.904586	922	0.988629
metab_100001452	isovalerylglycine		Amino Acid	Leucine, Isoleucine and Valine Metabolism	Species.wadsworthia	0.00130643	0.0108927	0.90456	922	0.988629
metab_100001654	1-arachidonoyl-GPI (20:4)*		Lipid	Lysophospholipid	Species.hadrus	-0.00130938	0.0109202	0.904586	922	0.988629
metab_100001733	hexanoylglutamine		Lipid	Fatty Acid Metabolism (Acyl Glutamine)	family.Hydrogenoanaerobacterium	0.00371104	0.030948	0.90458	922	0.988629
metab_100002167	12-HETE		Lipid	Eicosanoid	genus.HT002	0.00303066	0.025277	0.904591	922	0.988629
metab_100002227	4-cholesten-3-one		Lipid	Sterol	genus.Catenibacillus	0.00160768	0.0134045	0.904561	922	0.988629
metab_100002679	gamma-carboxyglutamate		Amino Acid	Glutamate Metabolism	Species.stercoris	-0.000854638	0.00712798	0.90459	922	0.988629
metab_100002953	16-hydroxypalmitate		Lipid	Fatty Acid, Monohydroxy	genus.Butyrivibrio	0.000671264	0.00559899	0.904597	922	0.988629
metab_100002989	oleoyl-linoleoyl-glycerol (18:1/18:2) [1]		Lipid	Diacylglycerol	family.Anaerofustaceae	0.00320927	0.0267549	0.904549	922	0.988629
metab_100008991	1-palmitoyl-2-docosahexaenoyl-GPE (16:0/22:6)*		Lipid	Phosphatidylethanolamine (PE)	Species.copri	-0.00116088	0.00967733	0.904543	922	0.988629
metab_100008994	1-stearoyl-2-linoleoyl-GPI (18:0/18:2)		Lipid	Phosphatidylinositol (PI)	Species.minuta	-0.00444645	0.0370675	0.904546	922	0.988629
metab_100009225	1-(1-enyl-stearoyl)-2-linoleoyl-GPE (P-18:0/18:2)*		Lipid	Plasmalogen	family.Anaerovoracaceae	-0.00175963	0.014674	0.904578	922	0.988629
metab_100009271	(S)-3-hydroxybutyrylcarnitine		Lipid	Fatty Acid Metabolism (Acyl Carnitine, Hydroxy)	genus.Erysipelotrichaceae.UCG.003	-0.000829374	0.00691466	0.904554	922	0.988629
metab_100010949	stearoyl-arachidonoyl-glycerol (18:0/20:4) [1]*		Lipid	Diacylglycerol	genus.Prevotellaceae.NK3B31.group	-0.00163157	0.0136073	0.904586	922	0.988629
metab_100015618	palmitoyl-docosahexaenoyl-glycerol (16:0/22:6) [1]*		Lipid	Diacylglycerol	Species.rubiinfantis	-0.00448977	0.03744	0.904574	922	0.988629
metab_100015681	palmitoleoyl-arachidonoyl-glycerol (16:1/20:4) [2]*		Lipid	Diacylglycerol	Species.plautii	-0.00190897	0.0159234	0.904602	922	0.988629
metab_100015684	myristoyl-linoleoyl-glycerol (14:0/18:2) [2]*		Lipid	Diacylglycerol	genus.Erysipelotrichaceae.UCG.003	0.00126658	0.0105637	0.904591	922	0.988629
metab_100020205	hydroxyasparagine**		Amino Acid	Alanine and Aspartate Metabolism	genus.Family.XIII.UCG.001	0.000894128	0.00745952	0.904618	922	0.988629
metab_100020497	sulfate of piperine metabolite C16H19NO3 (3)*		Xenobiotics	Food Component/Plant	genus.Ruminococcus	0.00221983	0.0185199	0.90462	922	0.988629
metab_100021104	pregnenetriol disulfate*		Lipid	Pregnenolone Steroids	Species.mayombei	-0.00496589	0.0414244	0.904607	922	0.988629
metab_1094	thyroxine		Amino Acid	Tyrosine Metabolism	order.Methanobacteriales	-0.0017291	0.014415	0.904549	922	0.988629
metab_132	3-phosphoglycerate		Carbohydrate	Glycolysis, Gluconeogenesis, and Pyruvate Metabolism	Species.bicirculans	-0.000722268	0.00602512	0.904608	922	0.988629
metab_189	N6,N6,N6-trimethyllysine		Amino Acid	Lysine Metabolism	genus.Sanguibacteroides	0.00504506	0.0420651	0.904562	922	0.988629
metab_189	N6,N6,N6-trimethyllysine		Amino Acid	Lysine Metabolism	Species.evryensis	-0.00439405	0.0366275	0.904537	922	0.988629
metab_192	N-acetylputrescine		Amino Acid	Polyamine Metabolism	family.Peptostreptococcaceae	0.000787573	0.00656863	0.90459	922	0.988629
metab_980	pentadecanoate (15:0)		Lipid	Long Chain Saturated Fatty Acid	Species.finegoldii	0.00125079	0.0104332	0.9046	922	0.988629
metab_999912026	X - 12026		NA	NA	genus..Ruminococcus..gauvreauii.group	-0.000617079	0.0051473	0.904602	922	0.988629
metab_999913695	X - 13695		NA	NA	genus.Howardella	0.00150302	0.0125379	0.904607	922	0.988629
metab_999917676	X - 17676		NA	NA	family..Clostridium..methylpentosum.group	-0.00142676	0.0119032	0.904618	922	0.988629
metab_999921258	X - 21258		NA	NA	Species.histaminiformans	0.00896547	0.0747427	0.904549	922	0.988629
metab_999921319	X - 21319		NA	NA	order.Eubacteriales	0.00262316	0.0218832	0.904613	922	0.988629
metab_999921319	X - 21319		NA	NA	family.Erysipelatoclostridiaceae	0.00131912	0.0109968	0.904546	922	0.988629
metab_999921829	X - 21829		NA	NA	Species.coprophilus	-0.00245325	0.0204596	0.904584	922	0.988629
metab_999925420	X - 25420		NA	NA	family.Oscillospiraceae	0.00285973	0.0238581	0.904618	922	0.988629
metab_100001876	sphinganine-1-phosphate		Lipid	Sphingolipid Synthesis	genus.Clostridium.sensu.stricto.1	-0.000507667	0.00423576	0.904627	922	0.98863
metab_100002070	2-hydroxyglutarate		Lipid	Fatty Acid, Dicarboxylate	genus.Clostridium.sensu.stricto.1	0.000656605	0.00547893	0.904635	922	0.98863
metab_100006430	arabitol/xylitol		Carbohydrate	Pentose Metabolism	genus.GCA.900066575	-0.000883972	0.00737621	0.904636	922	0.98863
metab_100008990	1-palmitoyl-2-arachidonoyl-GPE (16:0/20:4)*		Lipid	Phosphatidylethanolamine (PE)	Species.massiliensis.6	0.00408969	0.0341235	0.904629	922	0.98863
metab_999921821	X - 21821		NA	NA	class.Negativicutes	0.00146431	0.0122181	0.904631	922	0.98863
metab_999924307	X - 24307		NA	NA	order.Oscillospirales	0.00457469	0.0381731	0.904636	922	0.98863
metab_999924544	X - 24544		NA	NA	Species.glucerasea	-0.00227391	0.0189725	0.904627	922	0.98863
metab_100009009	1-(1-enyl-palmitoyl)-2-linoleoyl-GPC (P-16:0/18:2)*		Lipid	Plasmalogen	order.Bacteroidales	-0.00148043	0.0123542	0.904644	922	0.988636
metab_100001571	1-arachidonoyl-GPE (20:4n6)*		Lipid	Lysophospholipid	genus.Latilactobacillus	0.00140997	0.0117669	0.904649	922	0.988638
metab_100009007	1-(1-enyl-palmitoyl)-2-oleoyl-GPC (P-16:0/18:1)*		Lipid	Plasmalogen	Species.vulgatus	0.000677809	0.00565673	0.90465	922	0.988638
metab_482	lactate		Carbohydrate	Glycolysis, Gluconeogenesis, and Pyruvate Metabolism	genus.Intestinibacter	0.000703767	0.00587369	0.904655	922	0.988642
metab_100002796	cis-4-decenoate (10:1n6)*		Lipid	Medium Chain Fatty Acid	genus..Eubacterium..hallii.group	-0.0018117	0.0151211	0.904659	922	0.988643
metab_100020833	2-ketocaprylate		Amino Acid	Leucine, Isoleucine and Valine Metabolism	family.Hydrogenoanaerobacterium	0.0027137	0.0226508	0.904664	922	0.988647
metab_100001162	propionylcarnitine (C3)		Lipid	Fatty Acid Metabolism (also BCAA Metabolism)	genus.Bifidobacterium	-0.000722856	0.00603388	0.904669	922	0.98865
metab_1140	gamma-glutamylglutamine		Peptide	Gamma-glutamyl Amino Acid	genus.Christensenella	0.00173653	0.0144958	0.904672	922	0.98865
metab_100005402	11-ketoetiocholanolone glucuronide		Lipid	Androgenic Steroids	order.Izemoplasmatales	0.0023483	0.0196045	0.904681	922	0.988658
metab_100001287	epiandrosterone sulfate		Lipid	Androgenic Steroids	family.Victivallaceae	-0.00462293	0.0385948	0.904684	922	0.988659
metab_100001335	eicosenoate (20:1)		Lipid	Long Chain Monounsaturated Fatty Acid	Species.succinatiphilus	-0.00426644	0.0356229	0.904695	922	0.988661
metab_100001395	1-linoleoyl-GPC (18:2)		Lipid	Lysophospholipid	genus.Lachnospiraceae.UCG.003	0.0016864	0.0140813	0.904699	922	0.988661
metab_100001462	1-stearoyl-GPG (18:0)		Lipid	Lysophospholipid	genus.Colidextribacter	-0.000977693	0.00816335	0.904695	922	0.988661
metab_100001577	N-acetylcitrulline		Amino Acid	Urea cycle; Arginine and Proline Metabolism	genus.Enterococcus	0.00233017	0.0194562	0.904696	922	0.988661
metab_100001580	docosapentaenoate (n6 DPA; 22:5n6)		Lipid	Long Chain Polyunsaturated Fatty Acid (n3 and n6)	family.Flavobacteriaceae	-0.0030278	0.0252855	0.904713	922	0.988661
metab_100004112	3-methyl catechol sulfate (1)		Xenobiotics	Benzoate Metabolism	Species.ihumii	0.00469379	0.0391997	0.904716	922	0.988661
metab_100004326	3-acetylphenol sulfate		Xenobiotics	Chemical	Species.colihominis	0.00389165	0.0325001	0.904714	922	0.988661
metab_100005996	octadecenedioylcarnitine (C18:1-DC)*		Lipid	Fatty Acid Metabolism (Acyl Carnitine, Dicarboxylate)	Species.intestinalis.2	0.00178403	0.0148977	0.904707	922	0.988661
metab_100010950	stearoyl-arachidonoyl-glycerol (18:0/20:4) [2]*		Lipid	Diacylglycerol	genus.UC5.1.2E3	-0.00170536	0.014243	0.904721	922	0.988661
metab_1002	allantoin		Nucleotide	Purine Metabolism, (Hypo)Xanthine/Inosine containing	genus.Faecalicoccus	-0.00205526	0.017164	0.904715	922	0.988661
metab_1004	xanthine		Nucleotide	Purine Metabolism, (Hypo)Xanthine/Inosine containing	genus.Marvinbryantia	0.000893855	0.00746441	0.904709	922	0.988661
metab_1104	methyl indole-3-acetate		Xenobiotics	Food Component/Plant	class.Lentisphaeria	-0.00325032	0.0271464	0.904722	922	0.988661
metab_1442	beta-hydroxyisovalerate		Amino Acid	Leucine, Isoleucine and Valine Metabolism	genus.Papillibacter	-0.00230254	0.0192298	0.904718	922	0.988661
metab_999921796	X - 21796		NA	NA	Species.cateniformis	-0.00132676	0.0110805	0.904717	922	0.988661
metab_999922834	X - 22834		NA	NA	Species.pectinilyticus	0.0022223	0.0185561	0.904699	922	0.988661
metab_999924494	X - 24494		NA	NA	genus.Anaerostipes	0.00178059	0.014868	0.9047	922	0.988661
metab_999925172	X - 25172		NA	NA	genus.Phocea	-0.00283151	0.0236477	0.904719	922	0.988661
metab_1537	1-palmitoyl-2-linoleoyl-GPC (16:0/18:2)		Lipid	Phosphatidylcholine (PC)	order.Bacillales	-0.00193464	0.0161587	0.904726	922	0.988663
metab_100021198	picolinoylglycine		Lipid	Fatty Acid Metabolism (Acyl Glycine)	Species.distasonis	-0.000845389	0.00706114	0.904729	922	0.988663
metab_100004110	3-methyl catechol sulfate (2)		Xenobiotics	Benzoate Metabolism	class.Alphaproteobacteria	0.00197572	0.0165034	0.904735	922	0.988666
metab_100009343	1-linoleoyl-2-linolenoyl-GPC (18:2/18:3)*		Lipid	Phosphatidylcholine (PC)	family.Veillonellaceae	0.000923801	0.0077166	0.904735	922	0.988666
metab_1162	N-acetylneuraminate		Carbohydrate	Aminosugar Metabolism	Species.copri	-0.000875512	0.0073134	0.904737	922	0.988666
metab_482	lactate		Carbohydrate	Glycolysis, Gluconeogenesis, and Pyruvate Metabolism	order.Flavobacteriales	-0.00211841	0.0176961	0.90474	922	0.988666
metab_100001469	N1-Methyl-4-pyridone-3-carboxamide		Cofactors and Vitamins	Nicotinate and Nicotinamide Metabolism	Species.delbrueckii	-0.00151325	0.012642	0.904747	922	0.988672
metab_100020205	hydroxyasparagine**		Amino Acid	Alanine and Aspartate Metabolism	Species.intestinalis	0.000685758	0.0057291	0.90475	922	0.988673
metab_100006641	glycochenodeoxycholate 3-sulfate		Lipid	Primary Bile Acid Metabolism	Species.massiliensis.1	0.00140531	0.0117425	0.904766	922	0.988673
metab_100008928	2-hydroxybutyrate/2-hydroxyisobutyrate		Amino Acid	Glutathione Metabolism	genus.Anaerofustis	0.00240644	0.0201055	0.904755	922	0.988673
metab_100009054	palmitoleoyl-oleoyl-glycerol (16:1/18:1) [2]*		Lipid	Diacylglycerol	genus.Lachnospiraceae.UCG.001	0.00136817	0.0114312	0.904758	922	0.988673
metab_100021105	eicosenedioate (C20:1-DC)*		Lipid	Fatty Acid, Dicarboxylate	genus.Pediococcus	0.0051918	0.0433833	0.904769	922	0.988673
metab_112	3-hydroxy-3-methylglutarate		Lipid	Mevalonate Metabolism	Species.bacterium.1	0.000787674	0.00658111	0.904758	922	0.988673
metab_331	gamma-glutamylglutamate		Peptide	Gamma-glutamyl Amino Acid	phylum.Bacteroidota	0.00164963	0.0137843	0.904768	922	0.988673
metab_432	nicotinamide		Cofactors and Vitamins	Nicotinate and Nicotinamide Metabolism	family.Lactobacillaceae	0.000703523	0.0058782	0.904761	922	0.988673
metab_444	ornithine		Amino Acid	Urea cycle; Arginine and Proline Metabolism	genus.Lactococcus	-0.00118784	0.00992512	0.904763	922	0.988673
metab_480	proline		Amino Acid	Urea cycle; Arginine and Proline Metabolism	genus.UCG.003	0.000694652	0.00580403	0.90476	922	0.988673
metab_100001951	bilirubin (E,Z or Z,E)*		Cofactors and Vitamins	Hemoglobin and Porphyrin Metabolism	genus.Lachnospiraceae.UCG.007	-0.0029628	0.0247582	0.904772	922	0.988673
metab_100009227	1-linoleoyl-GPG (18:2)*		Lipid	Lysophospholipid	family.Micrococcaceae	-0.0034538	0.0288638	0.904781	922	0.988681
metab_512	taurine		Amino Acid	Methionine, Cysteine, SAM and Taurine Metabolism	genus.Oxalobacter	-0.00110688	0.00925091	0.904787	922	0.988684
metab_999912462	X - 12462		NA	NA	class.Alphaproteobacteria	0.00118918	0.00993886	0.904788	922	0.988684
metab_100020205	hydroxyasparagine**		Amino Acid	Alanine and Aspartate Metabolism	genus.Lachnospiraceae.UCG.007	-0.00234122	0.0195691	0.904797	922	0.988691
metab_100001509	2-methylbutyrylcarnitine (C5)		Amino Acid	Leucine, Isoleucine and Valine Metabolism	Species.bifidum	-0.00125705	0.0105077	0.904803	922	0.988692
metab_100001540	glutamine_degradant*		Partially Characterized Molecules	Partially Characterized Molecules	genus.Alloprevotella	-0.00135461	0.0113234	0.904804	922	0.988692
metab_100002749	S-methylcysteine		Amino Acid	Methionine, Cysteine, SAM and Taurine Metabolism	order.Synergistales	0.00291195	0.0243416	0.904804	922	0.988692
metab_1342	3-methoxytyrosine		Amino Acid	Tyrosine Metabolism	Species.ihumii	-0.00186668	0.0156044	0.904807	922	0.988693
metab_999925271	X - 25271		NA	NA	Species.dispar	0.00550128	0.0459886	0.904809	922	0.988693
metab_100001635	ectoine		Xenobiotics	Chemical	Species.longum	-0.0011908	0.00995517	0.904814	922	0.988694
metab_100020975	3-hydroxy-2-methylpyridine sulfate		Xenobiotics	Chemical	genus.Lachnospiraceae.FCS020.group	-0.00245424	0.0205175	0.904814	922	0.988694
metab_100001405	1-methylxanthine		Xenobiotics	Xanthine Metabolism	Species.sanguinis	0.00169815	0.0141974	0.904819	922	0.988695
metab_100003240	N-stearoyltaurine		Lipid	Endocannabinoid	family.Bifidobacteriaceae	-0.000724177	0.00605437	0.904817	922	0.988695
metab_100001197	10-undecenoate (11:1n1)		Lipid	Medium Chain Fatty Acid	Species.bacterium.2	-0.00107692	0.00900653	0.90485	922	0.988696
metab_100001251	decanoylcarnitine (C10)		Lipid	Fatty Acid Metabolism (Acyl Carnitine, Medium Chain)	Species.wadsworthensis	0.00134857	0.0112793	0.904858	922	0.988696
metab_100001296	stachydrine		Xenobiotics	Food Component/Plant	Species.comes	0.00291269	0.0243564	0.904838	922	0.988696
metab_100001456	7-methylguanine		Nucleotide	Purine Metabolism, Guanine containing	order.DTU014	-0.00229322	0.0191801	0.904857	922	0.988696
metab_100001577	N-acetylcitrulline		Amino Acid	Urea cycle; Arginine and Proline Metabolism	genus.Collinsella	0.00153401	0.0128305	0.904859	922	0.988696
metab_100001668	1-ribosyl-imidazoleacetate*		Amino Acid	Histidine Metabolism	family.Enterococcaceae	-0.00162286	0.0135689	0.904826	922	0.988696
metab_100001668	1-ribosyl-imidazoleacetate*		Amino Acid	Histidine Metabolism	Species.sobrinus	0.00270606	0.0226329	0.904856	922	0.988696
metab_100004227	2-aminooctanoate		Lipid	Fatty Acid, Amino	Species.cateniformis	-0.00240804	0.0201365	0.904838	922	0.988696
metab_100009345	1-palmitoleoyl-2-linolenoyl-GPC (16:1/18:3)*		Lipid	Phosphatidylcholine (PC)	genus.Citrobacter	0.00359633	0.0300708	0.904831	922	0.988696
metab_100015625	glycosyl-N-behenoyl-sphingadienine (d18:2/22:0)*		Lipid	Hexosylceramides (HCER)	family.Coriobacteriales.Incertae.Sedis	-0.0009044	0.00756338	0.904846	922	0.988696
metab_100015882	glycosyl ceramide (d18:1/20:0, d16:1/22:0)*		Lipid	Hexosylceramides (HCER)	genus.Defluviitaleaceae.UCG.011	0.0010045	0.00840027	0.904844	922	0.988696
metab_1869	2-hydroxyhippurate (salicylurate)		Xenobiotics	Benzoate Metabolism	genus.Atopobium	0.0123383	0.103197	0.904858	922	0.988696
metab_477	pristanate		Lipid	Fatty Acid, Branched	family.Defluviitaleaceae	0.00182613	0.0152724	0.90485	922	0.988696
metab_872	thymidine		Nucleotide	Pyrimidine Metabolism, Thymine containing	Species.angulatum	0.00144523	0.0120852	0.904837	922	0.988696
metab_999912216	X - 12216		NA	NA	Species.ovatus	0.00213001	0.0178152	0.904857	922	0.988696
metab_999913507	X - 13507		NA	NA	Species.atypica	0.00391523	0.0327369	0.90483	922	0.988696
metab_999917653	X - 17653		NA	NA	order.Clostridiales	-0.00100089	0.00836854	0.904826	922	0.988696
metab_999922162	X - 22162		NA	NA	genus.Enterorhabdus	-0.00118013	0.0098678	0.904832	922	0.988696
metab_1082	N-acetylleucine		Amino Acid	Leucine, Isoleucine and Valine Metabolism	Species.splanchnicus	-0.000780248	0.00652708	0.904874	922	0.98871
metab_100019982	octadecadienedioate (C18:2-DC)*		Lipid	Fatty Acid, Dicarboxylate	genus.Subdoligranulum	0.00249233	0.0208507	0.904881	922	0.988715
metab_100009002	1-(1-enyl-palmitoyl)-2-arachidonoyl-GPE (P-16:0/20:4)*		Lipid	Plasmalogen	genus.Lactobacillus	0.000902033	0.00754696	0.904888	922	0.988719
metab_100020479	indoleacetoylcarnitine*		Amino Acid	Tryptophan Metabolism	family.Rikenellaceae	-0.00187707	0.0157048	0.904889	922	0.988719
metab_100009026	behenoyl dihydrosphingomyelin (d18:0/22:0)*		Lipid	Dihydrosphingomyelins	family.Prevotellaceae	-0.000723307	0.00605239	0.9049	922	0.988726
metab_244	beta-alanine		Nucleotide	Pyrimidine Metabolism, Uracil containing	family.Flavobacteriaceae	0.001785	0.0149364	0.904901	922	0.988726
metab_999923639	X - 23639		NA	NA	Species.omnicolens	-0.00392178	0.0328163	0.904901	922	0.988726
metab_100001733	hexanoylglutamine		Lipid	Fatty Acid Metabolism (Acyl Glutamine)	genus.Succiniclasticum	-0.00264351	0.0221214	0.904906	922	0.988727
metab_100015638	2-hydroxynervonate*		Lipid	Fatty Acid, Monohydroxy	Species.anginosus	-0.00416925	0.034889	0.904906	922	0.988727
metab_100009005	1-(1-enyl-palmitoyl)-2-oleoyl-GPE (P-16:0/18:1)*		Lipid	Plasmalogen	phylum.Proteobacteria	-0.000973938	0.00815034	0.904909	922	0.988727
metab_100004089	2-hydroxydecanoate		Lipid	Fatty Acid, Monohydroxy	family.Peptostreptococcaceae	0.000927767	0.0077644	0.904914	922	0.988728
metab_999913844	X - 13844		NA	NA	genus.Slackia	0.00297098	0.0248643	0.904916	922	0.988728
metab_999924241	X - 24241		NA	NA	genus.Catenibacillus	-0.00335525	0.0280805	0.904917	922	0.988728
metab_100001102	dodecanedioate (C12-DC)		Lipid	Fatty Acid, Dicarboxylate	genus..Eubacterium..ventriosum.group	-0.00138721	0.0116111	0.904928	922	0.988736
metab_999917357	X - 17357		NA	NA	phylum.Proteobacteria	0.00107876	0.0090292	0.904926	922	0.988736
metab_100001462	1-stearoyl-GPG (18:0)		Lipid	Lysophospholipid	family.Hafniaceae	0.0027959	0.023408	0.904952	922	0.988738
metab_100001502	gamma-glutamyl-2-aminobutyrate		Peptide	Gamma-glutamyl Amino Acid	genus.FD2005	0.00149511	0.0125173	0.904951	922	0.988738
metab_100002254	stearoyl ethanolamide		Lipid	Endocannabinoid	genus.Clostridium.sensu.stricto.1	0.000464954	0.00389276	0.904953	922	0.988738
metab_100006294	behenoyl sphingomyelin (d18:1/22:0)*		Lipid	Sphingomyelins	Species.succinatutens	-0.0011062	0.00925961	0.904934	922	0.988738
metab_100008916	1-stearoyl-2-docosahexaenoyl-GPC (18:0/22:6)		Lipid	Phosphatidylcholine (PC)	genus.Pygmaiobacter	0.00254128	0.0212749	0.904946	922	0.988738
metab_100008919	1-(1-enyl-stearoyl)-2-oleoyl-GPE (P-18:0/18:1)		Lipid	Plasmalogen	family.Defluviitaleaceae	0.00149615	0.0125243	0.904938	922	0.988738
metab_100015737	ceramide (d18:1/17:0, d17:1/18:0)*		Lipid	Ceramides	Species.wadsworthia	-0.00135958	0.0113834	0.904957	922	0.988738
metab_100020261	glutamine conjugate of C6H10O2 (1)*		Partially Characterized Molecules	Partially Characterized Molecules	genus.Coriobacteriaceae.UCG.002	-0.00371767	0.0311239	0.904948	922	0.988738
metab_100021100	tetradecadienedioate (C14:2-DC)*		Lipid	Fatty Acid, Dicarboxylate	genus..Bacteroides..pectinophilus.group	-0.00271332	0.022718	0.904958	922	0.988738
metab_1002	allantoin		Nucleotide	Purine Metabolism, (Hypo)Xanthine/Inosine containing	genus.Anaerosporobacter	0.00154428	0.0129285	0.904948	922	0.988738
metab_342	glycocholate		Lipid	Primary Bile Acid Metabolism	genus.Parabacteroides	-0.00217013	0.0181693	0.904954	922	0.988738
metab_999911308	X - 11308		NA	NA	class.Alphaproteobacteria	-0.00128905	0.0107926	0.904955	922	0.988738
metab_999911308	X - 11308		NA	NA	genus.Erysipelotrichaceae.UCG.003	-0.000956525	0.00800695	0.904936	922	0.988738
metab_100015831	linolenoylcarnitine (C18:3)*		Lipid	Fatty Acid Metabolism (Acyl Carnitine, Polyunsaturated)	genus.Lachnospiraceae.UCG.001	-0.000939686	0.00786877	0.90497	922	0.988744
metab_100021478	1-methyl-5-imidazolelactate		Amino Acid	Histidine Metabolism	family.Clostridiaceae	-0.00162763	0.0136293	0.904969	922	0.988744
metab_923	dihydroorotate		Nucleotide	Pyrimidine Metabolism, Orotate containing	Species.inops	0.00102193	0.00855736	0.904969	922	0.988744
metab_100019975	hexadecenedioate (C16:1-DC)*		Lipid	Fatty Acid, Dicarboxylate	genus.Subdoligranulum	-0.00153902	0.0128878	0.904972	922	0.988744
metab_100010942	linoleoyl-linoleoyl-glycerol (18:2/18:2) [2]*		Lipid	Diacylglycerol	Species.shahii	-0.00161652	0.0135376	0.904977	922	0.988748
metab_100000096	4-guanidinobutanoate		Amino Acid	Guanidino and Acetamido Metabolism	Species.shahii	0.00140335	0.0117916	0.905292	922	0.988752
metab_100000096	4-guanidinobutanoate		Amino Acid	Guanidino and Acetamido Metabolism	Species.senegalensis	-0.00271358	0.0228223	0.905381	922	0.988752
metab_100000295	tartarate		Xenobiotics	Food Component/Plant	Species.succinatutens	0.00194737	0.0163796	0.905389	922	0.988752
metab_100000657	1,2-dipalmitoyl-GPC (16:0/16:0)		Lipid	Phosphatidylcholine (PC)	Species.bacterium.2	-0.000625944	0.00524294	0.904995	922	0.988752
metab_100000781	hexanoylcarnitine (C6)		Lipid	Fatty Acid Metabolism (Acyl Carnitine, Medium Chain)	Species.secundus	0.00226991	0.0190628	0.905243	922	0.988752
metab_100000792	dehydroepiandrosterone sulfate (DHEA-S)		Lipid	Androgenic Steroids	genus.Lacticaseibacillus	0.00264839	0.0222077	0.9051	922	0.988752
metab_100000861	2,3-dihydroxypyridine		Xenobiotics	Food Component/Plant	genus.Agathobacter	0.00161229	0.0135113	0.905042	922	0.988752
metab_100000861	2,3-dihydroxypyridine		Xenobiotics	Food Component/Plant	genus.Catenisphaera	0.00243925	0.0204571	0.905115	922	0.988752
metab_100001064	glycolithocholate		Lipid	Secondary Bile Acid Metabolism	Species.bifidum	0.00253774	0.0212652	0.905035	922	0.988752
metab_100001081	2-pyrrolidinone		Amino Acid	Glutamate Metabolism	genus.Incertae.Sedis	0.00138074	0.011592	0.905214	922	0.988752
metab_100001081	2-pyrrolidinone		Amino Acid	Glutamate Metabolism	genus.Lachnospira	0.000854564	0.00716798	0.905128	922	0.988752
metab_100001086	N-(2-furoyl)glycine		Xenobiotics	Food Component/Plant	genus.Klebsiella	0.00315165	0.0264221	0.90508	922	0.988752
metab_100001102	dodecanedioate (C12-DC)		Lipid	Fatty Acid, Dicarboxylate	genus.Peptococcus	0.00141895	0.0119305	0.905354	922	0.988752
metab_100001126	gamma-glutamylvaline		Peptide	Gamma-glutamyl Amino Acid	Species.faecis	0.00126842	0.0106493	0.905216	922	0.988752
metab_100001149	3-methylcrotonylglycine		Amino Acid	Leucine, Isoleucine and Valine Metabolism	Species.faecis	0.00101085	0.00846745	0.905001	922	0.988752
metab_100001181	docosapentaenoate (n3 DPA; 22:5n3)		Lipid	Long Chain Polyunsaturated Fatty Acid (n3 and n6)	genus.Clostridium.sensu.stricto.1	-0.00106477	0.00892525	0.905066	922	0.988752
metab_100001182	docosadienoate (22:2n6)		Lipid	Long Chain Polyunsaturated Fatty Acid (n3 and n6)	genus..Eubacterium..fissicatena.group	0.00193869	0.0162898	0.905293	922	0.988752
metab_100001208	1-methyl-4-imidazoleacetate		Amino Acid	Histidine Metabolism	genus.Oscillibacter	-0.000894513	0.00751228	0.905244	922	0.988752
metab_100001257	N-acetylasparagine		Amino Acid	Alanine and Aspartate Metabolism	genus.Lachnospiraceae.UCG.007	-0.00313607	0.0263335	0.905231	922	0.988752
metab_100001278	10-heptadecenoate (17:1n7)		Lipid	Long Chain Monounsaturated Fatty Acid	Species.anginosus	-0.00538315	0.0450972	0.905011	922	0.988752
metab_100001295	gamma-glutamyltryptophan		Peptide	Gamma-glutamyl Amino Acid	genus.Prevotella	-0.00138948	0.01165	0.905089	922	0.988752
metab_100001313	gamma-glutamylmethionine		Peptide	Gamma-glutamyl Amino Acid	genus.Lactococcus	0.00116863	0.0098043	0.905147	922	0.988752
metab_100001337	linolenate [alpha or gamma; (18:3n3 or 6)]		Lipid	Long Chain Polyunsaturated Fatty Acid (n3 and n6)	Species.thetaiotaomicron	0.00117904	0.00988675	0.905101	922	0.988752
metab_100001337	linolenate [alpha or gamma; (18:3n3 or 6)]		Lipid	Long Chain Polyunsaturated Fatty Acid (n3 and n6)	Species.ihumii	0.00321686	0.0269736	0.905097	922	0.988752
metab_100001392	laurylcarnitine (C12)		Lipid	Fatty Acid Metabolism (Acyl Carnitine, Medium Chain)	order.Christensenellales	0.00137558	0.0115519	0.90524	922	0.988752
metab_100001446	5-methyluridine (ribothymidine)		Nucleotide	Pyrimidine Metabolism, Uracil containing	Species.disporicum	-0.000878569	0.00736307	0.905048	922	0.988752
metab_100001469	N1-Methyl-4-pyridone-3-carboxamide		Cofactors and Vitamins	Nicotinate and Nicotinamide Metabolism	genus.Oscillibacter	-0.00112725	0.00947084	0.905284	922	0.988752
metab_100001561	2-palmitoleoyl-GPC (16:1)*		Lipid	Lysophospholipid	genus.Rikenellaceae.RC9.gut.group	-0.00352382	0.0295452	0.905089	922	0.988752
metab_100001606	cholesterol sulfate		Lipid	Sterol	Species.uniformis	0.000633273	0.00532502	0.905362	922	0.988752
metab_100001620	glycerophosphoethanolamine		Lipid	Phospholipid Metabolism	genus.Klebsiella	0.00122285	0.0102833	0.905368	922	0.988752
metab_100001620	glycerophosphoethanolamine		Lipid	Phospholipid Metabolism	Species.mayombei	-0.00260504	0.0218567	0.905154	922	0.988752
metab_100001655	1-palmitoyl-GPI (16:0)		Lipid	Lysophospholipid	order.Oscillospirales	-0.0049344	0.0413316	0.904997	922	0.988752
metab_100001655	1-palmitoyl-GPI (16:0)		Lipid	Lysophospholipid	genus.DTU089	0.0012674	0.0106252	0.905078	922	0.988752
metab_100001655	1-palmitoyl-GPI (16:0)		Lipid	Lysophospholipid	genus.Papillibacter	0.00363439	0.0305071	0.905197	922	0.988752
metab_100001668	1-ribosyl-imidazoleacetate*		Amino Acid	Histidine Metabolism	Species.pamelaeae	0.00306637	0.0257522	0.905245	922	0.988752
metab_100001668	1-ribosyl-imidazoleacetate*		Amino Acid	Histidine Metabolism	Species.justesenii	0.0043565	0.0366123	0.90531	922	0.988752
metab_100001868	4-allylphenol sulfate		Xenobiotics	Food Component/Plant	Species.porcorum	0.0059442	0.0499696	0.905337	922	0.988752
metab_100001869	1-stearoyl-2-arachidonoyl-GPC (18:0/20:4)		Lipid	Phosphatidylcholine (PC)	Species.coprophilus	-0.00135282	0.0113465	0.905121	922	0.988752
metab_100001925	cyclo(leu-pro)		Peptide	Dipeptide	Species.finegoldii	0.00180036	0.0150791	0.90499	922	0.988752
metab_100001950	bilirubin (E,E)*		Cofactors and Vitamins	Hemoglobin and Porphyrin Metabolism	phylum.Euryarchaeota	0.00275274	0.0231253	0.905274	922	0.988752
metab_100001989	glycocholenate sulfate*		Lipid	Secondary Bile Acid Metabolism	family.Selenomonadaceae	0.00158028	0.0132763	0.905278	922	0.988752
metab_100001993	pregnenediol disulfate (C21H34O8S2)*		Lipid	Pregnenolone Steroids	genus.Eisenbergiella	0.00205666	0.0172268	0.904996	922	0.988752
metab_100002028	androstenediol (3beta,17beta) monosulfate (1)		Lipid	Androgenic Steroids	Species.tayi	0.00275027	0.0231113	0.905301	922	0.988752
metab_100002227	4-cholesten-3-one		Lipid	Sterol	Species.colihominis	0.00181385	0.0152436	0.905309	922	0.988752
metab_100002528	sulfate*		Xenobiotics	Chemical	class.Negativicutes	-0.000643543	0.00539188	0.905022	922	0.988752
metab_100002613	pantoate		Cofactors and Vitamins	Pantothenate and CoA Metabolism	order.Pseudomonadales	0.00255084	0.0214436	0.905337	922	0.988752
metab_100002953	16-hydroxypalmitate		Lipid	Fatty Acid, Monohydroxy	family.Hafniaceae	0.00214098	0.0179614	0.905145	922	0.988752
metab_100002953	16-hydroxypalmitate		Lipid	Fatty Acid, Monohydroxy	genus.Hafnia.Obesumbacterium	0.00215202	0.0180886	0.905325	922	0.988752
metab_100003686	N-palmitoylglycine		Lipid	Fatty Acid Metabolism (Acyl Glycine)	family.Clostridiaceae	-0.000643906	0.00541293	0.905336	922	0.988752
metab_100003686	N-palmitoylglycine		Lipid	Fatty Acid Metabolism (Acyl Glycine)	family.Erysipelatoclostridiaceae	-0.000804325	0.00675654	0.905267	922	0.988752
metab_100004046	N-acetylcarnosine		Amino Acid	Histidine Metabolism	genus.Coprococcus	-0.00144296	0.0121086	0.905169	922	0.988752
metab_100004088	retinal		Cofactors and Vitamins	Vitamin A Metabolism	genus.Ruminiclostridium	0.00200661	0.0168079	0.904997	922	0.988752
metab_100004089	2-hydroxydecanoate		Lipid	Fatty Acid, Monohydroxy	family.Hydrogenoanaerobacterium	0.00243032	0.020427	0.905321	922	0.988752
metab_100004111	4-methylcatechol sulfate		Xenobiotics	Benzoate Metabolism	genus.Oxalobacter	0.00314507	0.0263683	0.905085	922	0.988752
metab_100004326	3-acetylphenol sulfate		Xenobiotics	Chemical	genus.Erysipelotrichaceae.UCG.003	0.00137965	0.0115906	0.905277	922	0.988752
metab_100004523	N-delta-acetylornithine		Amino Acid	Urea cycle; Arginine and Proline Metabolism	genus.Subdoligranulum	-0.00216368	0.0181974	0.905381	922	0.988752
metab_100004575	N2,N5-diacetylornithine		Amino Acid	Urea cycle; Arginine and Proline Metabolism	Species.mayombei	-0.00330657	0.0277669	0.905236	922	0.988752
metab_100004635	methionine sulfone		Amino Acid	Methionine, Cysteine, SAM and Taurine Metabolism	family.Family.XI	0.00309841	0.0260548	0.905367	922	0.988752
metab_100005383	N-methylpipecolate		Xenobiotics	Bacterial/Fungal	genus.Weissella	-0.00630261	0.0528424	0.905087	922	0.988752
metab_100005998	octadecanedioylcarnitine (C18-DC)*		Lipid	Fatty Acid Metabolism (Acyl Carnitine, Dicarboxylate)	family.UCG.011	-0.00190867	0.0160421	0.905319	922	0.988752
metab_100005998	octadecanedioylcarnitine (C18-DC)*		Lipid	Fatty Acid Metabolism (Acyl Carnitine, Dicarboxylate)	genus.Faecalicoccus	0.00369584	0.031033	0.905228	922	0.988752
metab_100006051	myristoleoylcarnitine (C14:1)*		Lipid	Fatty Acid Metabolism (Acyl Carnitine, Monounsaturated)	Species.massiliensis.8	0.0032666	0.0274463	0.905288	922	0.988752
metab_100006051	myristoleoylcarnitine (C14:1)*		Lipid	Fatty Acid Metabolism (Acyl Carnitine, Monounsaturated)	Species.formigenes	0.00357921	0.0300899	0.905341	922	0.988752
metab_100006191	p-cresol glucuronide*		Amino Acid	Tyrosine Metabolism	genus.Prevotella_7	0.00333431	0.0279585	0.905097	922	0.988752
metab_100006298	lignoceroyl sphingomyelin (d18:1/24:0)		Lipid	Sphingomyelins	Species.pectinoschiza	-0.000726723	0.00611041	0.905356	922	0.988752
metab_100006369	N-carbamoylalanine		Amino Acid	Alanine and Aspartate Metabolism	genus.Intestinimonas	-0.0010035	0.00841307	0.905081	922	0.988752
metab_100006435	N-acetylglucosamine/N-acetylgalactosamine		Carbohydrate	Aminosugar Metabolism	order.Peptostreptococcales.Tissierellales	0.00114108	0.00958606	0.905274	922	0.988752
metab_100008904	1-stearoyl-2-oleoyl-GPC (18:0/18:1)		Lipid	Phosphatidylcholine (PC)	order.Synergistales	0.00211493	0.0177541	0.905204	922	0.988752
metab_100008915	1-palmitoyl-2-docosahexaenoyl-GPC (16:0/22:6)		Lipid	Phosphatidylcholine (PC)	genus.Anaerosporobacter	0.00201774	0.0169644	0.90535	922	0.988752
metab_100008930	oleate/vaccenate (18:1)		Lipid	Long Chain Monounsaturated Fatty Acid	Species.anaerobia	-0.0023456	0.0197277	0.905382	922	0.988752
metab_100008956	sphingomyelin (d18:2/23:0, d18:1/23:1, d17:1/24:1)*		Lipid	Sphingomyelins	Species.angulatum	0.00239134	0.0200975	0.905313	922	0.988752
metab_100008977	1-stearoyl-2-arachidonoyl-GPE (18:0/20:4)		Lipid	Phosphatidylethanolamine (PE)	family.Christensenellaceae	-0.00120101	0.0100661	0.905055	922	0.988752
metab_100008977	1-stearoyl-2-arachidonoyl-GPE (18:0/20:4)		Lipid	Phosphatidylethanolamine (PE)	Species.provencensis	-0.00372349	0.0312725	0.90525	922	0.988752
metab_100008985	1-palmitoyl-2-dihomo-linolenoyl-GPC (16:0/20:3n3 or 6)*		Lipid	Phosphatidylcholine (PC)	genus.Lachnospiraceae.UCG.010	-0.000637311	0.00534246	0.905071	922	0.988752
metab_100008985	1-palmitoyl-2-dihomo-linolenoyl-GPC (16:0/20:3n3 or 6)*		Lipid	Phosphatidylcholine (PC)	genus.Fenollaria	0.00232584	0.0195445	0.9053	922	0.988752
metab_100009005	1-(1-enyl-palmitoyl)-2-oleoyl-GPE (P-16:0/18:1)*		Lipid	Plasmalogen	Species.intestini	0.00171359	0.014382	0.905184	922	0.988752
metab_100009009	1-(1-enyl-palmitoyl)-2-linoleoyl-GPC (P-16:0/18:2)*		Lipid	Plasmalogen	phylum.Actinobacteriota	0.00110804	0.00929925	0.905181	922	0.988752
metab_100009009	1-(1-enyl-palmitoyl)-2-linoleoyl-GPC (P-16:0/18:2)*		Lipid	Plasmalogen	class.Verrucomicrobiae	0.000785241	0.00658107	0.90505	922	0.988752
metab_100009027	sphingomyelin (d18:0/18:0, d19:0/17:0)*		Lipid	Dihydrosphingomyelins	genus.Epulopiscium	0.00275324	0.0230904	0.905114	922	0.988752
metab_100009030	lactosyl-N-palmitoyl-sphingosine (d18:1/16:0)		Lipid	Lactosylceramides (LCER)	Species.splanchnicus	0.000767029	0.00644452	0.905286	922	0.988752
metab_100009181	1-stearoyl-2-oleoyl-GPI (18:0/18:1)*		Lipid	Phosphatidylinositol (PI)	genus.Prevotellaceae.NK3B31.group	0.00192125	0.0161385	0.905264	922	0.988752
metab_100009219	1-oleoyl-2-arachidonoyl-GPE (18:1/20:4)*		Lipid	Phosphatidylethanolamine (PE)	Species.coprophilus	0.00218583	0.0183451	0.905183	922	0.988752
metab_100009227	1-linoleoyl-GPG (18:2)*		Lipid	Lysophospholipid	genus..Eubacterium..siraeum.group	-0.000764523	0.00642039	0.905241	922	0.988752
metab_100009227	1-linoleoyl-GPG (18:2)*		Lipid	Lysophospholipid	genus.Victivallis	-0.00254763	0.0213595	0.905085	922	0.988752
metab_100009246	2-methylserine		Amino Acid	Glycine, Serine and Threonine Metabolism	genus.Pygmaiobacter	-0.00287301	0.024152	0.905337	922	0.988752
metab_100009343	1-linoleoyl-2-linolenoyl-GPC (18:2/18:3)*		Lipid	Phosphatidylcholine (PC)	phylum.Synergistota	0.00309496	0.0260114	0.905314	922	0.988752
metab_100009407	pimeloylcarnitine/3-methyladipoylcarnitine (C7-DC)		Lipid	Fatty Acid Metabolism (Acyl Carnitine, Dicarboxylate)	Species.plautii	0.00130323	0.0109284	0.905103	922	0.988752
metab_100010942	linoleoyl-linoleoyl-glycerol (18:2/18:2) [2]*		Lipid	Diacylglycerol	family.Barnesiellaceae	-0.0014866	0.0124879	0.905268	922	0.988752
metab_100010950	stearoyl-arachidonoyl-glycerol (18:0/20:4) [2]*		Lipid	Diacylglycerol	genus.Faecalicoccus	0.00431032	0.0361938	0.905231	922	0.988752
metab_100015618	palmitoyl-docosahexaenoyl-glycerol (16:0/22:6) [1]*		Lipid	Diacylglycerol	family.Streptococcaceae	0.00136246	0.0114357	0.905191	922	0.988752
metab_100015620	lactosyl-N-nervonoyl-sphingosine (d18:1/24:1)*		Lipid	Lactosylceramides (LCER)	genus.Victivallis	0.00245855	0.0206131	0.905087	922	0.988752
metab_100015624	N-behenoyl-sphingadienine (d18:2/22:0)*		Lipid	Ceramides	Species.rubiinfantis	-0.00299505	0.025158	0.905263	922	0.988752
metab_100015638	2-hydroxynervonate*		Lipid	Fatty Acid, Monohydroxy	Species.massiliensis.1	-0.000821016	0.00690259	0.905347	922	0.988752
metab_100015727	ceramide (d16:1/24:1, d18:1/22:1)*		Lipid	Ceramides	genus..Eubacterium..brachy.group	0.00158383	0.0133104	0.905309	922	0.988752
metab_100015834	lignoceroylcarnitine (C24)*		Lipid	Fatty Acid Metabolism (Acyl Carnitine, Long Chain Saturated)	genus.Prevotella_7	0.0012152	0.0101915	0.905115	922	0.988752
metab_100015836	ximenoylcarnitine (C26:1)*		Lipid	Fatty Acid Metabolism (Acyl Carnitine, Monounsaturated)	Species.invisus	0.000630451	0.00529011	0.905163	922	0.988752
metab_100015882	glycosyl ceramide (d18:1/20:0, d16:1/22:0)*		Lipid	Hexosylceramides (HCER)	genus.Mitsuokella	-0.00132599	0.0111378	0.905261	922	0.988752
metab_100015962	N,N,N-trimethyl-5-aminovalerate		Amino Acid	Lysine Metabolism	Species.sedimentorum	0.00149268	0.0125336	0.905228	922	0.988752
metab_100019892	2-hydroxyarachidate*		Lipid	Fatty Acid, Monohydroxy	Species.caccae	0.000598082	0.00502781	0.905338	922	0.988752
metab_100020014	glucuronide of C10H18O2 (7)*		Partially Characterized Molecules	Partially Characterized Molecules	family.Methanobacteriaceae	-0.00485334	0.0407587	0.905243	922	0.988752
metab_100020261	glutamine conjugate of C6H10O2 (1)*		Partially Characterized Molecules	Partially Characterized Molecules	genus.Lachnospiraceae.UCG.004	0.00114026	0.00956028	0.905088	922	0.988752
metab_100020276	sphingomyelin (d17:1/14:0, d16:1/15:0)*		Lipid	Sphingomyelins	Species.hydrogenotrophica	-0.00224962	0.0188504	0.905032	922	0.988752
metab_100020409	ascorbic acid 3-sulfate*		Cofactors and Vitamins	Ascorbate and Aldarate Metabolism	Species.pleomorphus	-0.00506306	0.0425378	0.905283	922	0.988752
metab_100020421	1-carboxyethyltyrosine	N-lactoyl tyrosine	Amino Acid	Tyrosine Metabolism	order.Oscillospirales	-0.00387392	0.0325787	0.905374	922	0.988752
metab_100020425	1-carboxyethylleucine	N-lactoyl leucine	Amino Acid	Leucine, Isoleucine and Valine Metabolism	order.Verrucomicrobiales	0.000857145	0.00718484	0.905065	922	0.988752
metab_100020497	sulfate of piperine metabolite C16H19NO3 (3)*		Xenobiotics	Food Component/Plant	genus.Lachnospiraceae.FCS020.group	0.00196914	0.0165619	0.905385	922	0.988752
metab_100020536	4-ethylcatechol sulfate		Xenobiotics	Benzoate Metabolism	genus.Catenisphaera	-0.00350785	0.0294787	0.905305	922	0.988752
metab_100020541	11beta-hydroxyandrosterone glucuronide		Lipid	Androgenic Steroids	family.Desulfovibrionaceae	-0.00121614	0.0102047	0.905164	922	0.988752
metab_100020825	3-hydroxyhexanoylcarnitine (1)		Lipid	Fatty Acid Metabolism (Acyl Carnitine, Hydroxy)	phylum.Cyanobacteria	0.00116881	0.00983039	0.905383	922	0.988752
metab_100020851	3-ethylcatechol sulfate (1)		Xenobiotics	Food Component/Plant	genus.Intestinibacter	-0.00137984	0.0115902	0.905261	922	0.988752
metab_100021093	taurochenodeoxycholic acid 3-sulfate		Lipid	Secondary Bile Acid Metabolism	Species.putredinis	-0.00162128	0.0135967	0.905112	922	0.988752
metab_100021104	pregnenetriol disulfate*		Lipid	Pregnenolone Steroids	family.Prevotellaceae	-0.00100956	0.00849019	0.905374	922	0.988752
metab_100021467	pentose acid*		Partially Characterized Molecules	Partially Characterized Molecules	genus.Lactiplantibacillus	-0.00460277	0.0385509	0.90499	922	0.988752
metab_100021502	(2 or 3)-decenoate (10:1n7 or n8)		Lipid	Medium Chain Fatty Acid	genus..Eubacterium..siraeum.group	0.00103611	0.00867959	0.905007	922	0.988752
metab_100021530	S-carboxyethylcysteine		Amino Acid	Methionine, Cysteine, SAM and Taurine Metabolism	Species.mutans	0.00258733	0.0217175	0.905195	922	0.988752
metab_100022041	N,N-dimethyl-pro-pro		Peptide	Modified Peptides	genus.Lachnospiraceae.AC2044.group	0.00141528	0.0118662	0.905089	922	0.988752
metab_1021	5-oxoproline		Amino Acid	Glutathione Metabolism	class.Bacilli	0.00119401	0.010031	0.905277	922	0.988752
metab_1021	5-oxoproline		Amino Acid	Glutathione Metabolism	order.Enterobacterales	-0.000480442	0.00403558	0.905261	922	0.988752
metab_1102	gamma-glutamyltyrosine		Peptide	Gamma-glutamyl Amino Acid	Species.tertium	0.00292503	0.0245035	0.905008	922	0.988752
metab_111	3-hydroxyisobutyrate		Amino Acid	Leucine, Isoleucine and Valine Metabolism	family.Puniceicoccaceae	0.00429558	0.0360543	0.90519	922	0.988752
metab_1143	butyrate/isobutyrate (4:0)		Lipid	Short Chain Fatty Acid	order.Pseudomonadales	-0.00197036	0.0165611	0.905322	922	0.988752
metab_1143	butyrate/isobutyrate (4:0)		Lipid	Short Chain Fatty Acid	Species.tertium	-0.00247441	0.0207678	0.905186	922	0.988752
metab_1162	N-acetylneuraminate		Carbohydrate	Aminosugar Metabolism	genus.Klebsiella	0.00138593	0.0116511	0.90534	922	0.988752
metab_1242	N1-methyladenosine		Nucleotide	Purine Metabolism, Adenine containing	class.Vampirivibrionia	-0.00111174	0.00933639	0.905242	922	0.988752
metab_2051	methylsuccinate		Amino Acid	Leucine, Isoleucine and Valine Metabolism	genus.Bifidobacterium	0.000589893	0.0049423	0.90502	922	0.988752
metab_2054	ethylmalonate		Amino Acid	Leucine, Isoleucine and Valine Metabolism	genus.Mogibacterium	0.00225763	0.0189394	0.905141	922	0.988752
metab_229	arachidonate (20:4n6)		Lipid	Long Chain Polyunsaturated Fatty Acid (n3 and n6)	class.Clostridia	0.00443697	0.037237	0.90518	922	0.988752
metab_240	3-(4-hydroxyphenyl)lactate		Amino Acid	Tyrosine Metabolism	genus..Ruminococcus..gauvreauii.group	0.000618349	0.00519063	0.905201	922	0.988752
metab_273	cortisone		Lipid	Corticosteroids	Species.intestinalis	0.000531885	0.00446608	0.905227	922	0.988752
metab_297	sphingosine		Lipid	Sphingosines	Species.invisus	-0.000828547	0.00695815	0.905242	922	0.988752
metab_302	deoxycholate		Lipid	Secondary Bile Acid Metabolism	genus.Citrobacter	0.00614014	0.0516227	0.905348	922	0.988752
metab_340	glycine		Amino Acid	Glycine, Serine and Threonine Metabolism	order.RF39	0.00082458	0.00692502	0.905245	922	0.988752
metab_363	myo-inositol		Lipid	Inositol Metabolism	family.Streptococcaceae	-0.000664885	0.00558171	0.905208	922	0.988752
metab_376	isoleucine		Amino Acid	Leucine, Isoleucine and Valine Metabolism	genus.Rikenella	0.00223435	0.0187742	0.905293	922	0.988752
metab_391	citrulline		Amino Acid	Urea cycle; Arginine and Proline Metabolism	genus.Granulicatella	-0.00204808	0.0171852	0.905162	922	0.988752
metab_391	citrulline		Amino Acid	Urea cycle; Arginine and Proline Metabolism	Species.massiliensis.7	0.00163181	0.0137204	0.905356	922	0.988752
metab_397	leucine		Amino Acid	Leucine, Isoleucine and Valine Metabolism	genus.Monoglobus	0.000788566	0.00662037	0.905213	922	0.988752
metab_432	nicotinamide		Cofactors and Vitamins	Nicotinate and Nicotinamide Metabolism	genus.Oscillospira	0.00084069	0.00706612	0.905322	922	0.988752
metab_432	nicotinamide		Cofactors and Vitamins	Nicotinate and Nicotinamide Metabolism	Species.uniformis	-0.00066394	0.00557713	0.905265	922	0.988752
metab_439	stearate (18:0)		Lipid	Long Chain Saturated Fatty Acid	genus.Gordonibacter	0.00200778	0.0168825	0.90536	922	0.988752
metab_477	pristanate		Lipid	Fatty Acid, Branched	family.Victivallaceae	-0.00354532	0.0298115	0.905362	922	0.988752
metab_503	serine		Amino Acid	Glycine, Serine and Threonine Metabolism	Species.urinimassiliense	0.00296596	0.0248687	0.905092	922	0.988752
metab_533	urea		Amino Acid	Urea cycle; Arginine and Proline Metabolism	Species.plebeius	-0.000794387	0.00667542	0.905301	922	0.988752
metab_565	tryptophan		Amino Acid	Tryptophan Metabolism	genus.Dielma	-0.00320862	0.0269562	0.905278	922	0.988752
metab_62	12,13-DiHOME		Lipid	Fatty Acid, Dihydroxy	Species.formigenes	0.00300601	0.0251966	0.905063	922	0.988752
metab_800	cysteine		Amino Acid	Methionine, Cysteine, SAM and Taurine Metabolism	genus.Dialister	-0.000614763	0.00515213	0.905047	922	0.988752
metab_800	cysteine		Amino Acid	Methionine, Cysteine, SAM and Taurine Metabolism	genus.Eisenbergiella	-0.0011802	0.00990636	0.905194	922	0.988752
metab_811	alanine		Amino Acid	Alanine and Aspartate Metabolism	genus.Caproiciproducens	0.00158602	0.013327	0.905295	922	0.988752
metab_825	uracil		Nucleotide	Pyrimidine Metabolism, Uracil containing	genus.Lactiplantibacillus	-0.00229477	0.0192971	0.905368	922	0.988752
metab_888	caprate (10:0)		Lipid	Medium Chain Fatty Acid	genus.Romboutsia	-0.000876387	0.00735137	0.905133	922	0.988752
metab_892	nonadecanoate (19:0)		Lipid	Long Chain Saturated Fatty Acid	order.Bacillales	0.00285641	0.0239509	0.905096	922	0.988752
metab_892	nonadecanoate (19:0)		Lipid	Long Chain Saturated Fatty Acid	Species.tertium	-0.00245106	0.0205741	0.905196	922	0.988752
metab_922	N-stearoyl-sphinganine (d18:0/18:0)*		Lipid	Dihydroceramides	Species.caccae.1	-0.00524383	0.0439795	0.905117	922	0.988752
metab_999911381	X - 11381		NA	NA	family.Monoglobaceae	0.00128919	0.0108364	0.905327	922	0.988752
metab_999911478	X - 11478		NA	NA	Species.pectinilyticus	0.00184673	0.0154844	0.905093	922	0.988752
metab_999911787	X - 11787		NA	NA	Species.anginosus	0.00218524	0.0183474	0.905221	922	0.988752
metab_999912117	X - 12117		NA	NA	genus.Prevotella_7	0.00155689	0.0130917	0.905364	922	0.988752
metab_999912462	X - 12462		NA	NA	family.Succinivibrionaceae	0.00334706	0.0280674	0.905103	922	0.988752
metab_999912729	X - 12729		NA	NA	genus.Frisingicoccus	-0.00312429	0.0262254	0.905198	922	0.988752
metab_999912822	X - 12822		NA	NA	genus.Lachnoclostridium	0.00129154	0.0108612	0.905371	922	0.988752
metab_999913507	X - 13507		NA	NA	order.Saccharimonadales	-0.00252683	0.0211941	0.905125	922	0.988752
metab_999916087	X - 16087		NA	NA	genus.Lachnospiraceae.NK4B4.group	-0.00284648	0.0238644	0.905082	922	0.988752
metab_999916087	X - 16087		NA	NA	Species.bromii	-0.000772286	0.00647494	0.905086	922	0.988752
metab_999916964	X - 16964		NA	NA	genus.Senegalimassilia	-0.00105144	0.00883754	0.905322	922	0.988752
metab_999917438	X - 17438		NA	NA	Species.histaminiformans	-0.00466899	0.0392397	0.905313	922	0.988752
metab_999921310	X - 21310		NA	NA	genus.Lachnospiraceae.UCG.004	0.000532838	0.00446404	0.905015	922	0.988752
metab_999921310	X - 21310		NA	NA	genus.Leuconostoc	-0.00206836	0.0173548	0.905159	922	0.988752
metab_999921470	X - 21470		NA	NA	genus.Epulopiscium	0.00400313	0.0336375	0.905296	922	0.988752
metab_999921470	X - 21470		NA	NA	Species.lenta	-0.00263779	0.022187	0.90539	922	0.988752
metab_999922509	X - 22509		NA	NA	Species.invisus	-0.00153658	0.0129026	0.90523	922	0.988752
metab_999922771	X - 22771		NA	NA	family.Pseudomonadaceae	0.00280257	0.0235293	0.905215	922	0.988752
metab_999922776	X - 22776		NA	NA	genus.Akkermansia	-0.000558944	0.00470138	0.90539	922	0.988752
metab_999922776	X - 22776		NA	NA	genus.Faecalitalea	-0.00152135	0.0127466	0.905022	922	0.988752
metab_999923636	X - 23636		NA	NA	genus.Erysipelotrichaceae.UCG.003	0.000753484	0.00632496	0.9052	922	0.988752
metab_999924306	X - 24306		NA	NA	family.Ethanoligenenaceae	0.0032632	0.0274206	0.905298	922	0.988752
metab_999924418	X - 24418		NA	NA	family.Selenomonadaceae	-0.00153998	0.0129034	0.905028	922	0.988752
metab_999924418	X - 24418		NA	NA	Species.piger	-0.00276761	0.0232779	0.905386	922	0.988752
metab_999924456	X - 24456		NA	NA	Species.anginosus	0.00310123	0.0260237	0.905168	922	0.988752
metab_999924473	X - 24473		NA	NA	genus.Pygmaiobacter	0.00463783	0.038842	0.904983	922	0.988752
metab_999924473	X - 24473		NA	NA	genus.Finegoldia	0.00615443	0.0516183	0.90512	922	0.988752
metab_999924546	X - 24546		NA	NA	order.Peptostreptococcales.Tissierellales	0.00236028	0.0198138	0.905205	922	0.988752
metab_999924588	X - 24588		NA	NA	genus.Epulopiscium	-0.00207969	0.0174916	0.905384	922	0.988752
metab_999924588	X - 24588		NA	NA	Species.anginosus	0.00343841	0.0289152	0.905371	922	0.988752
metab_999924949	X - 24949		NA	NA	phylum.Cyanobacteria	0.00169519	0.0142523	0.905348	922	0.988752
metab_999925420	X - 25420		NA	NA	order.RF39	0.00144481	0.0121323	0.905232	922	0.988752
metab_999925828	X - 25828		NA	NA	class.Clostridia	0.00175524	0.0147531	0.905323	922	0.988752
metab_999925936	X - 25936		NA	NA	genus.Anaerofilum	-0.00241665	0.020288	0.905209	922	0.988752
metab_999926106	X - 26106		NA	NA	phylum.Patescibacteria	0.00177054	0.0148694	0.905245	922	0.988752
metab_999926106	X - 26106		NA	NA	Species.luti	0.00197267	0.0165728	0.905278	922	0.988752
metab_999926107	X - 26107		NA	NA	genus.Fenollaria	0.00306183	0.0257027	0.905203	922	0.988752
metab_999926108	X - 26108		NA	NA	genus.Shuttleworthia	-0.00083979	0.00704073	0.905084	922	0.988752
metab_999916938	X - 16938		NA	NA	family.UCG.011	0.0027406	0.0230523	0.905392	922	0.988752
metab_100000656	1-stearoyl-GPI (18:0)		Lipid	Lysophospholipid	class.Cyanobacteriia	0.00343004	0.028854	0.905401	922	0.988759
metab_100002106	sphingomyelin (d18:1/18:1, d18:2/18:0)		Lipid	Sphingomyelins	Species.finegoldii	-0.000748704	0.00629881	0.90541	922	0.988765
metab_100010936	oleoyl-arachidonoyl-glycerol (18:1/20:4) [1]*		Lipid	Diacylglycerol	Species.lenta	0.00200818	0.0168949	0.905411	922	0.988765
metab_100009343	1-linoleoyl-2-linolenoyl-GPC (18:2/18:3)*		Lipid	Phosphatidylcholine (PC)	genus.Catenisphaera	-0.00222663	0.0187341	0.905418	922	0.98877
metab_1094	thyroxine		Amino Acid	Tyrosine Metabolism	phylum.Synergistota	-0.00185408	0.0155998	0.905419	922	0.98877
metab_100000258	glycerol 3-phosphate		Lipid	Glycerolipid Metabolism	genus.Fournierella	-0.000922739	0.00777048	0.905501	922	0.988771
metab_100001232	5-dodecenoate (12:1n7)		Lipid	Medium Chain Fatty Acid	family.Micrococcaceae	-0.00473276	0.0398409	0.905467	922	0.988771
metab_100001263	1-palmitoyl-GPC (16:0)		Lipid	Lysophospholipid	family.Succinivibrionaceae	-0.00231148	0.0194589	0.90547	922	0.988771
metab_100001277	10-nonadecenoate (19:1n9)		Lipid	Long Chain Monounsaturated Fatty Acid	Species.scindens	-0.00587912	0.0495056	0.905495	922	0.988771
metab_100001423	4-hydroxyhippurate		Xenobiotics	Benzoate Metabolism	genus.Caproiciproducens	-0.00335661	0.0282671	0.905503	922	0.988771
metab_100001551	1-arachidonoyl-GPC (20:4n6)*		Lipid	Lysophospholipid	genus.Prevotella	0.00242685	0.020431	0.905474	922	0.988771
metab_100001604	hydroquinone sulfate		Xenobiotics	Drug - Topical Agents	phylum.Actinobacteriota	-0.00246591	0.0207643	0.905494	922	0.988771
metab_100001777	1-oleoyl-GPI (18:1)		Lipid	Lysophospholipid	genus.Lacticaseibacillus	0.00244378	0.0205723	0.905469	922	0.988771
metab_100002167	12-HETE		Lipid	Eicosanoid	family.Bifidobacteriaceae	-0.000569757	0.00479698	0.905481	922	0.988771
metab_100002254	stearoyl ethanolamide		Lipid	Endocannabinoid	genus.Dorea	0.000838208	0.00705885	0.905504	922	0.988771
metab_100002458	3-methylglutaconate		Amino Acid	Leucine, Isoleucine and Valine Metabolism	genus.Slackia	-0.00165339	0.0139244	0.905508	922	0.988771
metab_100002514	hydantoin-5-propionate		Amino Acid	Histidine Metabolism	genus..Ruminococcus..gnavus.group	0.00113797	0.00957832	0.905455	922	0.988771
metab_100002544	4-hydroxyglutamate		Amino Acid	Glutamate Metabolism	family.Prevotellaceae	-0.000882521	0.00743177	0.9055	922	0.988771
metab_100002945	(14 or 15)-methylpalmitate (a17:0 or i17:0)		Lipid	Fatty Acid, Branched	Species.longum	-0.000860301	0.00724388	0.90549	922	0.988771
metab_100003151	linoleoylcarnitine (C18:2)*		Lipid	Fatty Acid Metabolism (Acyl Carnitine, Polyunsaturated)	genus.Sutterella	0.000851844	0.0071695	0.905449	922	0.988771
metab_100003641	valylglycine		Peptide	Dipeptide	order.Eubacteriales	-0.00180677	0.0152064	0.905448	922	0.988771
metab_100004046	N-acetylcarnosine		Amino Acid	Histidine Metabolism	Species.merdae	0.000886125	0.00745801	0.905449	922	0.988771
metab_100004112	3-methyl catechol sulfate (1)		Xenobiotics	Benzoate Metabolism	genus..Ruminococcus..torques.group	-0.00303491	0.0255543	0.90549	922	0.988771
metab_100005391	3-(3-hydroxyphenyl)propionate sulfate		Xenobiotics	Benzoate Metabolism	genus.UCG.007	0.00356536	0.0300002	0.905425	922	0.988771
metab_100008990	1-palmitoyl-2-arachidonoyl-GPE (16:0/20:4)*		Lipid	Phosphatidylethanolamine (PE)	Species.thetaiotaomicron	-0.000931481	0.00783966	0.905448	922	0.988771
metab_100010950	stearoyl-arachidonoyl-glycerol (18:0/20:4) [2]*		Lipid	Diacylglycerol	Species.invisus	0.000888892	0.00748337	0.905475	922	0.988771
metab_100015641	N-oleoylserine		Lipid	Endocannabinoid	class.Incertae.Sedis	0.00245027	0.0206351	0.905506	922	0.988771
metab_100020214	glyco-beta-muricholate**		Lipid	Primary Bile Acid Metabolism	order.Izemoplasmatales	0.00348684	0.0293645	0.905505	922	0.988771
metab_100020219	3-formylindole		Xenobiotics	Food Component/Plant	genus.Allisonella	-0.00175255	0.0147586	0.905502	922	0.988771
metab_100020631	4-methylhexanoylglutamine		Lipid	Fatty Acid Metabolism (Acyl Glutamine)	genus.UCG.009	0.0022124	0.0186283	0.905488	922	0.988771
metab_100020851	3-ethylcatechol sulfate (1)		Xenobiotics	Food Component/Plant	family.Oscillospiraceae	-0.00390596	0.0328766	0.905455	922	0.988771
metab_1084	N-acetylvaline		Amino Acid	Leucine, Isoleucine and Valine Metabolism	genus.Phascolarctobacterium	0.00044312	0.00373143	0.905498	922	0.988771
metab_112	3-hydroxy-3-methylglutarate		Lipid	Mevalonate Metabolism	Species.urinimassiliense	-0.00429272	0.036131	0.905453	922	0.988771
metab_1162	N-acetylneuraminate		Carbohydrate	Aminosugar Metabolism	genus.Prevotella	-0.00201329	0.0169522	0.90549	922	0.988771
metab_192	N-acetylputrescine		Amino Acid	Polyamine Metabolism	class.Synergistia	0.00224344	0.0188929	0.905504	922	0.988771
metab_397	leucine		Amino Acid	Leucine, Isoleucine and Valine Metabolism	Species.fastidiosa	0.00315114	0.0265278	0.905472	922	0.988771
metab_796	alpha-ketobutyrate		Amino Acid	Methionine, Cysteine, SAM and Taurine Metabolism	Species.wadsworthensis	0.0012025	0.010127	0.905507	922	0.988771
metab_999911381	X - 11381		NA	NA	order.Victivallales	0.0025925	0.0218182	0.905442	922	0.988771
metab_999912680	X - 12680		NA	NA	genus.Mitsuokella	-0.00243375	0.0204788	0.905427	922	0.988771
metab_999913431	X - 13431		NA	NA	class.Saccharimonadia	-0.00227506	0.0191472	0.905445	922	0.988771
metab_999913844	X - 13844		NA	NA	genus.Lachnospiraceae.UCG.003	-0.00366384	0.0308503	0.905491	922	0.988771
metab_999917690	X - 17690		NA	NA	genus.Eisenbergiella	-0.00368506	0.0310316	0.905499	922	0.988771
metab_999921310	X - 21310		NA	NA	order.Enterobacterales	0.000431429	0.00363314	0.905502	922	0.988771
metab_999924241	X - 24241		NA	NA	Species.inops	-0.00152492	0.0128411	0.905498	922	0.988771
metab_999925420	X - 25420		NA	NA	family.Marinifilaceae	0.00148549	0.01251	0.905505	922	0.988771
metab_999925790	X - 25790		NA	NA	Species.pleomorphus	-0.00476076	0.0400744	0.905462	922	0.988771
metab_100001662	deoxycarnitine		Lipid	Carnitine Metabolism	genus.Peptococcus	-0.000845521	0.007121	0.905511	922	0.988772
metab_100000998	citramalate		Amino Acid	Glutamate Metabolism	genus.Anaeroplasma	-0.00177388	0.0149402	0.905514	922	0.988773
metab_100000096	4-guanidinobutanoate		Amino Acid	Guanidino and Acetamido Metabolism	genus..Bacteroides..pectinophilus.group	-0.00253414	0.0213528	0.905556	922	0.988777
metab_100000656	1-stearoyl-GPI (18:0)		Lipid	Lysophospholipid	Species.animalis	-0.00193989	0.0163478	0.905569	922	0.988777
metab_100001006	N-acetylglycine		Amino Acid	Glycine, Serine and Threonine Metabolism	Species.indistinctus	-0.00145943	0.0122963	0.905549	922	0.988777
metab_100001034	indoleacetate		Amino Acid	Tryptophan Metabolism	genus.Akkermansia	-0.00110782	0.00933447	0.905555	922	0.988777
metab_100001040	1-linoleoylglycerol (18:2)		Lipid	Monoacylglycerol	family.Lactobacillaceae	0.00123763	0.0104258	0.905532	922	0.988777
metab_100001485	gamma-glutamylisoleucine*		Peptide	Gamma-glutamyl Amino Acid	genus.Prevotellaceae.NK3B31.group	-0.00127546	0.0107469	0.905555	922	0.988777
metab_100001950	bilirubin (E,E)*		Cofactors and Vitamins	Hemoglobin and Porphyrin Metabolism	genus.Bilophila	0.00156502	0.0131852	0.905543	922	0.988777
metab_100002367	2R,3R-dihydroxybutyrate		Lipid	Fatty Acid, Dihydroxy	genus.Candidatus.Soleaferrea	0.00157651	0.0132859	0.905571	922	0.988777
metab_100002462	5-(galactosylhydroxy)-L-lysine		Amino Acid	Lysine Metabolism	family.Pasteurellaceae	-0.00152298	0.012831	0.905544	922	0.988777
metab_100005350	1-linolenoyl-GPC (18:3)*		Lipid	Lysophospholipid	Species.tertium	-0.00385527	0.0324867	0.905562	922	0.988777
metab_100006379	C-glycosyltryptophan		Amino Acid	Tryptophan Metabolism	Species.secundus	-0.0013469	0.0113501	0.905565	922	0.988777
metab_100009026	behenoyl dihydrosphingomyelin (d18:0/22:0)*		Lipid	Dihydrosphingomyelins	class.Bacilli	-0.00191003	0.0160878	0.90552	922	0.988777
metab_100009160	1-(1-enyl-palmitoyl)-2-palmitoleoyl-GPC (P-16:0/16:1)*		Lipid	Plasmalogen	genus.Lactococcus	0.00117926	0.00993368	0.90553	922	0.988777
metab_100010917	palmitoyl-oleoyl-glycerol (16:0/18:1) [2]*		Lipid	Diacylglycerol	genus.Dorea	0.00208313	0.0175532	0.90556	922	0.988777
metab_100020204	N-acetyl-2-aminooctanoate*		Lipid	Fatty Acid, Amino	Species.massiliensis.3	0.00152874	0.0128822	0.905563	922	0.988777
metab_100021123	hydroxy-N6,N6,N6-trimethyllysine*		Amino Acid	Lysine Metabolism	Species.fairfieldensis	-0.00366151	0.0308516	0.905555	922	0.988777
metab_100021728	cis-3,4-methyleneheptanoylcarnitine		Lipid	Fatty Acid Metabolism (Acyl Carnitine, Medium Chain)	genus.Eggerthella	0.00195698	0.0164871	0.905542	922	0.988777
metab_192	N-acetylputrescine		Amino Acid	Polyamine Metabolism	family.Flavobacteriaceae	-0.00187676	0.0158159	0.905569	922	0.988777
metab_212	5-methylthioadenosine (MTA)		Amino Acid	Polyamine Metabolism	Species.atypica	-0.00186845	0.0157443	0.90556	922	0.988777
metab_381	2-aminoadipate		Amino Acid	Lysine Metabolism	order.Micrococcales	-0.00295159	0.0248665	0.905542	922	0.988777
metab_62	12,13-DiHOME		Lipid	Fatty Acid, Dihydroxy	Species.massiliensis.8	-0.0027281	0.0229829	0.905539	922	0.988777
metab_799	betaine		Amino Acid	Glycine, Serine and Threonine Metabolism	genus.Lachnospiraceae.UCG.004	-0.000605526	0.00510075	0.905529	922	0.988777
metab_999911308	X - 11308		NA	NA	Species.fragilis	-0.00112407	0.00946962	0.905538	922	0.988777
metab_999911315	X - 11315		NA	NA	Species.microfusus	-0.00379965	0.0320051	0.905524	922	0.988777
metab_999912111	X - 12111		NA	NA	phylum.Synergistota	0.00594612	0.0500903	0.905534	922	0.988777
metab_999923639	X - 23639		NA	NA	genus.Family.XIII.AD3011.group	0.00119226	0.0100482	0.905576	922	0.98878
metab_100020819	glycoursodeoxycholic acid sulfate (1)		Lipid	Secondary Bile Acid Metabolism	Species.porcorum	-0.00637225	0.0537058	0.905579	922	0.98878
metab_100001611	3beta,7alpha-dihydroxy-5-cholestenoate		Lipid	Sterol	genus.Romboutsia	-0.00077713	0.00655023	0.905586	922	0.988781
metab_100002027	androstenediol (3alpha, 17alpha) monosulfate (3)		Lipid	Androgenic Steroids	genus.TM7x	0.00211929	0.0178625	0.905584	922	0.988781
metab_480	proline		Amino Acid	Urea cycle; Arginine and Proline Metabolism	genus.Prevotella	-0.00170644	0.0143837	0.90559	922	0.988781
metab_922	N-stearoyl-sphinganine (d18:0/18:0)*		Lipid	Dihydroceramides	genus.Monoglobus	0.00174088	0.0146738	0.905589	922	0.988781
metab_999912407	X - 12407		NA	NA	Species.provencensis	-0.00835816	0.0704504	0.905588	922	0.988781
metab_100000463	indolelactate		Amino Acid	Tryptophan Metabolism	Species.edouardi	-0.000743068	0.00626368	0.905594	922	0.988782
metab_1215	N-acetylglucosaminylasparagine		Carbohydrate	Aminosugar Metabolism	order.Saccharimonadales	-0.00130904	0.0110349	0.905597	922	0.988782
metab_1442	beta-hydroxyisovalerate		Amino Acid	Leucine, Isoleucine and Valine Metabolism	Species.wadsworthensis	0.000786059	0.00662622	0.905596	922	0.988782
metab_100000015	xanthurenate		Amino Acid	Tryptophan Metabolism	family.Puniceicoccaceae	-0.00424211	0.0357666	0.905615	922	0.988784
metab_100001073	androsterone sulfate		Lipid	Androgenic Steroids	genus.Pediococcus	-0.00593677	0.05005	0.905606	922	0.988784
metab_100001882	glycosyl-N-stearoyl-sphingosine (d18:1/18:0)		Lipid	Hexosylceramides (HCER)	genus.Faecalicoccus	0.00283048	0.0238673	0.905625	922	0.988784
metab_100002911	glycoursodeoxycholate		Lipid	Secondary Bile Acid Metabolism	genus.Lachnospiraceae.UCG.001	-0.00220704	0.0186089	0.905618	922	0.988784
metab_100008954	palmitoyl dihydrosphingomyelin (d18:0/16:0)*		Lipid	Dihydrosphingomyelins	genus.Colidextribacter	-0.000860643	0.00725608	0.905611	922	0.988784
metab_100008999	1-(1-enyl-stearoyl)-2-arachidonoyl-GPE (P-18:0/20:4)*		Lipid	Plasmalogen	genus.Tuzzerella	-0.0013682	0.0115369	0.905624	922	0.988784
metab_1518	N-palmitoyl-sphingosine (d18:1/16:0)		Lipid	Ceramides	family.Oscillospiraceae	0.00176939	0.014918	0.905613	922	0.988784
metab_98	kynurenate		Amino Acid	Tryptophan Metabolism	genus.Oribacterium	-0.00158222	0.0133399	0.905613	922	0.988784
metab_999911381	X - 11381		NA	NA	family.Anaerofustaceae	0.00258404	0.0217864	0.905613	922	0.988784
metab_999912193	X - 12193		NA	NA	Species.bacterium.1	-0.000615032	0.00518481	0.905602	922	0.988784
metab_999924307	X - 24307		NA	NA	phylum.Patescibacteria	-0.00182868	0.0154191	0.90562	922	0.988784
metab_999926109	X - 26109		NA	NA	family.Ruminococcaceae	0.00531029	0.0447759	0.905621	922	0.988784
metab_100002417	2,3-dihydroxyisovalerate		Xenobiotics	Food Component/Plant	family.Ethanoligenenaceae	-0.00871023	0.0734585	0.90564	922	0.988794
metab_100004227	2-aminooctanoate		Lipid	Fatty Acid, Amino	genus.Faecalibacterium	-0.00183429	0.01547	0.905642	922	0.988794
metab_999917438	X - 17438		NA	NA	order.Clostridia.vadinBB60.group	-0.00181603	0.0153159	0.905642	922	0.988794
metab_999923587	X - 23587		NA	NA	phylum.Desulfobacterota	0.00190985	0.0161072	0.905642	922	0.988794
metab_512	taurine		Amino Acid	Methionine, Cysteine, SAM and Taurine Metabolism	genus.Epulopiscium	-0.00156697	0.0132169	0.905652	922	0.9888
metab_999917676	X - 17676		NA	NA	genus.Acetanaerobacterium	-0.00338825	0.0285784	0.905651	922	0.9888
metab_100001266	N-acetylarginine		Amino Acid	Urea cycle; Arginine and Proline Metabolism	order.Victivallales	-0.00296045	0.0249751	0.905669	922	0.988814
metab_100001320	erythronate*		Carbohydrate	Aminosugar Metabolism	order.Veillonellales.Selenomonadales	-0.000584929	0.00493452	0.905668	922	0.988814
metab_100002951	eicosanedioate (C20-DC)		Lipid	Fatty Acid, Dicarboxylate	Species.edouardi	0.000815683	0.00688174	0.905676	922	0.988817
metab_999912729	X - 12729		NA	NA	genus.Enterorhabdus	0.00242031	0.0204197	0.905676	922	0.988817
metab_100000743	2-hydroxyoctanoate		Lipid	Fatty Acid, Monohydroxy	genus.Epulopiscium	0.0025809	0.0217797	0.905698	922	0.988821
metab_100000773	3-hydroxyoctanoate		Lipid	Fatty Acid, Monohydroxy	family.Hydrogenoanaerobacterium	0.0023827	0.0201215	0.905765	922	0.988821
metab_100000774	phenyllactate (PLA)		Amino Acid	Phenylalanine Metabolism	Species.porcorum	0.00258746	0.0218473	0.905751	922	0.988821
metab_100000781	hexanoylcarnitine (C6)		Lipid	Fatty Acid Metabolism (Acyl Carnitine, Medium Chain)	Species.tanakaei	-0.00337605	0.0284902	0.905699	922	0.988821
metab_100001198	myristoleate (14:1n5)		Lipid	Long Chain Monounsaturated Fatty Acid	order.Lactobacillales	-0.00123788	0.0104466	0.905702	922	0.988821
metab_100001208	1-methyl-4-imidazoleacetate		Amino Acid	Histidine Metabolism	family.vadinBE97	-0.00343347	0.029008	0.905807	922	0.988821
metab_100001208	1-methyl-4-imidazoleacetate		Amino Acid	Histidine Metabolism	genus.Incertae.Sedis	0.00135545	0.0114436	0.905741	922	0.988821
metab_100001276	N-acetylisoleucine		Amino Acid	Leucine, Isoleucine and Valine Metabolism	Species.angulatum	-0.00201284	0.017006	0.905808	922	0.988821
metab_100001279	hyocholate		Lipid	Secondary Bile Acid Metabolism	phylum.Firmicutes	-0.0045978	0.0388156	0.905736	922	0.988821
metab_100001300	alpha-hydroxyisovalerate		Amino Acid	Leucine, Isoleucine and Valine Metabolism	genus.Sutterella	-0.00101841	0.00859959	0.905757	922	0.988821
metab_100001313	gamma-glutamylmethionine		Peptide	Gamma-glutamyl Amino Acid	genus.Family.XIII.AD3011.group	0.00110558	0.00932971	0.905697	922	0.988821
metab_100001320	erythronate*		Carbohydrate	Aminosugar Metabolism	genus.TM7x	-0.00125473	0.0105959	0.905764	922	0.988821
metab_100001620	glycerophosphoethanolamine		Lipid	Phospholipid Metabolism	genus.Weissella	0.0025394	0.0214462	0.905771	922	0.988821
metab_100001624	3-(3-hydroxyphenyl)propionate		Xenobiotics	Benzoate Metabolism	genus.Caproiciproducens	-0.00614897	0.051918	0.905749	922	0.988821
metab_100001806	o-cresol sulfate		Xenobiotics	Benzoate Metabolism	family.UCG.011	0.00433867	0.0366468	0.905784	922	0.988821
metab_100002067	pregnenediol sulfate (C21H34O5S)*		Lipid	Pregnenolone Steroids	genus.Colidextribacter	-0.00127679	0.0107755	0.905706	922	0.988821
metab_100002106	sphingomyelin (d18:1/18:1, d18:2/18:0)		Lipid	Sphingomyelins	family.Flavobacteriaceae	0.00141704	0.0119617	0.905726	922	0.988821
metab_100002129	pregnenolone sulfate		Lipid	Pregnenolone Steroids	Species.anaerobia	-0.00281684	0.0237839	0.90575	922	0.988821
metab_100002927	S-methylcysteine sulfoxide		Amino Acid	Methionine, Cysteine, SAM and Taurine Metabolism	Species.saccharivorans	0.0019929	0.016825	0.905739	922	0.988821
metab_100003686	N-palmitoylglycine		Lipid	Fatty Acid Metabolism (Acyl Glycine)	family.Muribaculaceae	0.000720069	0.00607889	0.905735	922	0.988821
metab_100004182	3b-hydroxy-5-cholenoic acid		Lipid	Secondary Bile Acid Metabolism	genus.Anaerostipes	-0.00143493	0.0121216	0.905794	922	0.988821
metab_100006375	3-methoxycatechol sulfate (1)		Xenobiotics	Benzoate Metabolism	Species.jalaludinii	0.00490794	0.0414154	0.905694	922	0.988821
metab_100006620	nonanoylcarnitine (C9)		Lipid	Fatty Acid Metabolism (Acyl Carnitine, Medium Chain)	genus.Olsenella	-0.00195422	0.0164983	0.905738	922	0.988821
metab_100006644	taurodeoxycholic acid 3-sulfate		Lipid	Secondary Bile Acid Metabolism	genus..Eubacterium..nodatum.group	0.00404378	0.0341284	0.905708	922	0.988821
metab_100009005	1-(1-enyl-palmitoyl)-2-oleoyl-GPE (P-16:0/18:1)*		Lipid	Plasmalogen	family.Coriobacteriaceae	-0.000934813	0.00789176	0.905734	922	0.988821
metab_100009038	myristoyl dihydrosphingomyelin (d18:0/14:0)*		Lipid	Dihydrosphingomyelins	Species.glucerasea	-0.00188816	0.0159422	0.905747	922	0.988821
metab_100009066	1-palmitoyl-2-oleoyl-GPI (16:0/18:1)*		Lipid	Phosphatidylinositol (PI)	genus.Lachnospiraceae.UCG.001	0.00116151	0.00980659	0.905744	922	0.988821
metab_100009069	1-(1-enyl-palmitoyl)-2-linoleoyl-GPE (P-16:0/18:2)*		Lipid	Plasmalogen	genus.Megasphaera	0.00162201	0.0136996	0.905779	922	0.988821
metab_100009130	1-oleoyl-2-docosahexaenoyl-GPC (18:1/22:6)*		Lipid	Phosphatidylcholine (PC)	family.Acidaminococcaceae	0.000615469	0.00519776	0.905769	922	0.988821
metab_100009139	1-myristoyl-2-arachidonoyl-GPC (14:0/20:4)*		Lipid	Phosphatidylcholine (PC)	order.Flavobacteriales	-0.00259739	0.0219178	0.905693	922	0.988821
metab_100009181	1-stearoyl-2-oleoyl-GPI (18:0/18:1)*		Lipid	Phosphatidylinositol (PI)	genus.Erysipelotrichaceae.UCG.003	0.00107269	0.00905968	0.905775	922	0.988821
metab_100010923	linoleoyl-arachidonoyl-glycerol (18:2/20:4) [2]*		Lipid	Diacylglycerol	family.Pseudomonadaceae	0.00379401	0.0320129	0.905686	922	0.988821
metab_100015618	palmitoyl-docosahexaenoyl-glycerol (16:0/22:6) [1]*		Lipid	Diacylglycerol	genus.Family.XIII.UCG.001	0.00153371	0.012955	0.905788	922	0.988821
metab_100015681	palmitoleoyl-arachidonoyl-glycerol (16:1/20:4) [2]*		Lipid	Diacylglycerol	genus.Atopobium	0.00569864	0.0481207	0.905759	922	0.988821
metab_100015835	cerotoylcarnitine (C26)*		Lipid	Fatty Acid Metabolism (Acyl Carnitine, Long Chain Saturated)	Species.formigenes	0.00276673	0.0233667	0.905774	922	0.988821
metab_100021104	pregnenetriol disulfate*		Lipid	Pregnenolone Steroids	Species.vadensis	0.00668892	0.0564772	0.905749	922	0.988821
metab_100021991	3-hydroxyoctanoylcarnitine (2)		Lipid	Fatty Acid Metabolism (Acyl Carnitine, Hydroxy)	order.Synergistales	-0.00268496	0.0226761	0.905774	922	0.988821
metab_100021991	3-hydroxyoctanoylcarnitine (2)		Lipid	Fatty Acid Metabolism (Acyl Carnitine, Hydroxy)	genus.GCA.900066575	0.00114711	0.00968589	0.905753	922	0.988821
metab_1094	thyroxine		Amino Acid	Tyrosine Metabolism	phylum.Patescibacteria	0.00121636	0.0102703	0.90575	922	0.988821
metab_1104	methyl indole-3-acetate		Xenobiotics	Food Component/Plant	Species.massiliensis.6	-0.00460227	0.0388797	0.9058	922	0.988821
metab_1518	N-palmitoyl-sphingosine (d18:1/16:0)		Lipid	Ceramides	Species.inops	-0.000792463	0.00669502	0.905804	922	0.988821
metab_310	cystathionine		Amino Acid	Methionine, Cysteine, SAM and Taurine Metabolism	genus.Coprococcus	0.001978	0.0166989	0.905738	922	0.988821
metab_344	guanidinoacetate		Amino Acid	Creatine Metabolism	genus.Solobacterium	-0.00121637	0.0102684	0.905732	922	0.988821
metab_466	phytanate		Xenobiotics	Food Component/Plant	genus.Olsenella	0.00249326	0.0210528	0.905755	922	0.988821
metab_501	salicylate		Xenobiotics	Drug - Topical Agents	genus.Lachnospiraceae.ND3007.group	0.0033399	0.0282021	0.905756	922	0.988821
metab_800	cysteine		Amino Acid	Methionine, Cysteine, SAM and Taurine Metabolism	family.Peptostreptococcaceae	-0.000768469	0.00649131	0.90579	922	0.988821
metab_888	caprate (10:0)		Lipid	Medium Chain Fatty Acid	Species.vadensis	-0.00487454	0.0411546	0.905742	922	0.988821
metab_893	arachidate (20:0)		Lipid	Long Chain Saturated Fatty Acid	Species.angulatum	-0.00186769	0.0157725	0.905766	922	0.988821
metab_999907765	X - 07765		NA	NA	genus.Anaerofilum	0.00254599	0.0215064	0.905791	922	0.988821
metab_999912411	X - 12411		NA	NA	genus.Eisenbergiella	-0.00177964	0.0150207	0.905715	922	0.988821
metab_999912729	X - 12729		NA	NA	genus.HT002	-0.00829505	0.0700543	0.90577	922	0.988821
metab_999912812	X - 12812		NA	NA	genus.Fusicatenibacter	-0.00262434	0.0221531	0.905727	922	0.988821
metab_999916087	X - 16087		NA	NA	genus.Ruminococcus	-0.00133935	0.0113136	0.90579	922	0.988821
metab_999916964	X - 16964		NA	NA	class.Saccharimonadia	-0.00174448	0.0147358	0.90579	922	0.988821
metab_999918913	X - 18913		NA	NA	Species.intestinalis.2	0.00179304	0.0151488	0.905808	922	0.988821
metab_999921339	X - 21339		NA	NA	genus.Paraprevotella	0.00105399	0.00889918	0.905748	922	0.988821
metab_999924544	X - 24544		NA	NA	genus.Butyrivibrio	-0.00102873	0.00868024	0.905687	922	0.988821
metab_999925828	X - 25828		NA	NA	genus.Leuconostoc	-0.00171636	0.0144986	0.905793	922	0.988821
metab_999926097	X - 26097		NA	NA	order.Lactobacillales	0.000620293	0.00524024	0.9058	922	0.988821
metab_999926106	X - 26106		NA	NA	Species.stercoris.1	-0.00104773	0.00885102	0.905798	922	0.988821
metab_100010942	linoleoyl-linoleoyl-glycerol (18:2/18:2) [2]*		Lipid	Diacylglycerol	genus.HT002	0.00641103	0.0541684	0.905814	922	0.988825
metab_100015624	N-behenoyl-sphingadienine (d18:2/22:0)*		Lipid	Ceramides	Species.mitsuokai	0.00184303	0.0155736	0.905822	922	0.988829
metab_100015625	glycosyl-N-behenoyl-sphingadienine (d18:2/22:0)*		Lipid	Hexosylceramides (HCER)	Species.hadrus	0.00127536	0.0107767	0.905822	922	0.988829
metab_100002679	gamma-carboxyglutamate		Amino Acid	Glutamate Metabolism	genus.Faecalitalea	-0.00190293	0.016082	0.905836	922	0.988829
metab_100002796	cis-4-decenoate (10:1n6)*		Lipid	Medium Chain Fatty Acid	genus.Oribacterium	-0.00275101	0.0232478	0.90583	922	0.988829
metab_100004227	2-aminooctanoate		Lipid	Fatty Acid, Amino	Species.piger	0.00339361	0.0286801	0.905836	922	0.988829
metab_100006644	taurodeoxycholic acid 3-sulfate		Lipid	Secondary Bile Acid Metabolism	genus..Bacteroides..pectinophilus.group	-0.00334126	0.0282352	0.905828	922	0.988829
metab_100015681	palmitoleoyl-arachidonoyl-glycerol (16:1/20:4) [2]*		Lipid	Diacylglycerol	Species.faecium	0.00157572	0.013317	0.905838	922	0.988829
metab_100020496	sulfate of piperine metabolite C16H19NO3 (2)*		Xenobiotics	Food Component/Plant	Species.tertium	-0.00645997	0.0545948	0.905836	922	0.988829
metab_1215	N-acetylglucosaminylasparagine		Carbohydrate	Aminosugar Metabolism	genus.GCA.900066575	0.000859762	0.00726593	0.905835	922	0.988829
metab_999925343	X - 25343		NA	NA	genus.Victivallis	0.00305857	0.0258503	0.905842	922	0.988832
metab_100001739	dihomo-linolenate (20:3n3 or n6)		Lipid	Long Chain Polyunsaturated Fatty Acid (n3 and n6)	Species.invisus	0.000957093	0.00808974	0.905849	922	0.988835
metab_100004295	2-piperidinone		Xenobiotics	Food Component/Plant	genus.Rikenella	-0.00711819	0.0601687	0.905854	922	0.988835
metab_100020541	11beta-hydroxyandrosterone glucuronide		Lipid	Androgenic Steroids	genus.Klebsiella	0.00188289	0.0159155	0.905852	922	0.988835
metab_999916964	X - 16964		NA	NA	Species.inops	0.000952777	0.00805354	0.905852	922	0.988835
metab_100001925	cyclo(leu-pro)		Peptide	Dipeptide	Species.paraputrificum	0.00316668	0.0267681	0.905857	922	0.988836
metab_100000054	5-hydroxylysine		Amino Acid	Lysine Metabolism	genus..Clostridium..innocuum.group	-0.00168591	0.014265	0.905948	922	0.988836
metab_100000406	ribitol		Carbohydrate	Pentose Metabolism	genus..Eubacterium..ruminantium.group	-0.000579253	0.00489785	0.905883	922	0.988836
metab_100000491	gamma-glutamylphenylalanine		Peptide	Gamma-glutamyl Amino Acid	order.Bacteroidales	0.00115259	0.00974774	0.905903	922	0.988836
metab_100000626	sphingosine 1-phosphate		Lipid	Sphingosines	Species.mayombei	-0.00263167	0.0222589	0.905912	922	0.988836
metab_100001073	androsterone sulfate		Lipid	Androgenic Steroids	family.Actinomycetaceae	-0.00497983	0.0421359	0.905948	922	0.988836
metab_100001081	2-pyrrolidinone		Amino Acid	Glutamate Metabolism	order.Chloroplast	0.0035593	0.0300982	0.905892	922	0.988836
metab_100001257	N-acetylasparagine		Amino Acid	Alanine and Aspartate Metabolism	genus.Weissella	0.00384366	0.0325198	0.90594	922	0.988836
metab_100001274	N-acetylthreonine		Amino Acid	Glycine, Serine and Threonine Metabolism	Species.vulgatus	0.000587289	0.00496721	0.90591	922	0.988836
metab_100001397	1,3,7-trimethylurate		Xenobiotics	Xanthine Metabolism	family.Muribaculaceae	0.00202035	0.017089	0.905916	922	0.988836
metab_100001569	1-oleoyl-GPE (18:1)		Lipid	Lysophospholipid	genus.Subdoligranulum	-0.0015128	0.0127987	0.905936	922	0.988836
metab_100001606	cholesterol sulfate		Lipid	Sterol	class.Cyanobacteriia	0.00261149	0.0220933	0.905933	922	0.988836
metab_100001606	cholesterol sulfate		Lipid	Sterol	genus.Holdemanella	-0.000552418	0.00467334	0.905931	922	0.988836
metab_100001739	dihomo-linolenate (20:3n3 or n6)		Lipid	Long Chain Polyunsaturated Fatty Acid (n3 and n6)	genus.Papillibacter	-0.00383149	0.0324	0.905892	922	0.988836
metab_100002945	(14 or 15)-methylpalmitate (a17:0 or i17:0)		Lipid	Fatty Acid, Branched	family.Anaerovoracaceae	-0.00207327	0.0175374	0.90592	922	0.988836
metab_100003240	N-stearoyltaurine		Lipid	Endocannabinoid	genus..Ruminococcus..gnavus.group	0.000792874	0.00670913	0.905953	922	0.988836
metab_100003240	N-stearoyltaurine		Lipid	Endocannabinoid	Species.massiliensis.7	0.00229415	0.0194082	0.905932	922	0.988836
metab_100006379	C-glycosyltryptophan		Amino Acid	Tryptophan Metabolism	Species.biformis	0.000987196	0.00834601	0.90587	922	0.988836
metab_100008928	2-hydroxybutyrate/2-hydroxyisobutyrate		Amino Acid	Glutathione Metabolism	Species.saccharivorans	0.00114646	0.00969809	0.905924	922	0.988836
metab_100008957	sphingomyelin (d18:2/24:1, d18:1/24:2)*		Lipid	Sphingomyelins	genus..Eubacterium..ventriosum.group	-0.000807063	0.00682284	0.905866	922	0.988836
metab_100008980	1-stearoyl-2-linoleoyl-GPC (18:0/18:2)*		Lipid	Phosphatidylcholine (PC)	family.Anaerovoracaceae	-0.000936374	0.00791666	0.905873	922	0.988836
metab_100009026	behenoyl dihydrosphingomyelin (d18:0/22:0)*		Lipid	Dihydrosphingomyelins	genus.Enterococcus	-0.0015174	0.0128393	0.905949	922	0.988836
metab_100015797	heneicosapentaenoate (21:5n3)		Lipid	Long Chain Polyunsaturated Fatty Acid (n3 and n6)	genus.Alloscardovia	-0.00757917	0.0641041	0.90591	922	0.988836
metab_100015831	linolenoylcarnitine (C18:3)*		Lipid	Fatty Acid Metabolism (Acyl Carnitine, Polyunsaturated)	order.Gastranaerophilales	0.00131487	0.011119	0.905893	922	0.988836
metab_100020205	hydroxyasparagine**		Amino Acid	Alanine and Aspartate Metabolism	class.Incertae.Sedis	0.00254067	0.0214944	0.905935	922	0.988836
metab_100020276	sphingomyelin (d17:1/14:0, d16:1/15:0)*		Lipid	Sphingomyelins	Species.pleomorphus	-0.00403684	0.0341562	0.905946	922	0.988836
metab_100021000	hydroxypalmitoyl sphingomyelin (d18:1/16:0(OH))**		Lipid	Sphingomyelins	Species.faecis.1	0.00256901	0.0217377	0.90595	922	0.988836
metab_1026	phosphoethanolamine		Lipid	Phospholipid Metabolism	genus.Colidextribacter	0.00098028	0.00828859	0.905881	922	0.988836
metab_1082	N-acetylleucine		Amino Acid	Leucine, Isoleucine and Valine Metabolism	Species.paraputrificum	-0.00155481	0.0131454	0.905874	922	0.988836
metab_1113	4-acetamidobutanoate		Amino Acid	Polyamine Metabolism	Species.magna	0.00396885	0.0335673	0.905908	922	0.988836
metab_1134	urate		Nucleotide	Purine Metabolism, (Hypo)Xanthine/Inosine containing	Species.intestinalis.1	0.000761222	0.00643603	0.905876	922	0.988836
metab_1256	choline		Lipid	Phospholipid Metabolism	phylum.Proteobacteria	-0.000768285	0.00649648	0.905887	922	0.988836
metab_241	phenylpyruvate		Amino Acid	Phenylalanine Metabolism	genus.Pseudomonas	0.00180111	0.015234	0.905912	922	0.988836
metab_241	phenylpyruvate		Amino Acid	Phenylalanine Metabolism	genus.Alloscardovia	-0.00269098	0.0227589	0.905905	922	0.988836
metab_244	beta-alanine		Nucleotide	Pyrimidine Metabolism, Uracil containing	genus.Prevotella_7	0.00100286	0.00848595	0.905953	922	0.988836
metab_244	beta-alanine		Nucleotide	Pyrimidine Metabolism, Uracil containing	genus.GCA.900066575	-0.000922424	0.00780279	0.905922	922	0.988836
metab_250	biliverdin		Cofactors and Vitamins	Hemoglobin and Porphyrin Metabolism	Species.bacterium.1	0.000895194	0.00757424	0.905944	922	0.988836
metab_415	methionine		Amino Acid	Methionine, Cysteine, SAM and Taurine Metabolism	genus.Family.XIII.AD3011.group	-0.000657042	0.0055573	0.905912	922	0.988836
metab_572	glucose		Carbohydrate	Glycolysis, Gluconeogenesis, and Pyruvate Metabolism	Species.magna	-0.00257839	0.0218119	0.905928	922	0.988836
metab_62	12,13-DiHOME		Lipid	Fatty Acid, Dihydroxy	genus.Methanobrevibacter	0.00214829	0.0181646	0.905882	922	0.988836
metab_999912729	X - 12729		NA	NA	family.Bifidobacteriaceae	0.00157243	0.0132947	0.905876	922	0.988836
metab_999912849	X - 12849		NA	NA	Species.intestinalis.1	0.00342973	0.0290083	0.90591	922	0.988836
metab_999915728	X - 15728		NA	NA	genus.Caproiciproducens	-0.00546024	0.0462031	0.905952	922	0.988836
metab_999921339	X - 21339		NA	NA	family.vadinBE97	0.00502585	0.0425224	0.905941	922	0.988836
metab_999921736	X - 21736		NA	NA	Species.tertium	0.00459278	0.0388566	0.905937	922	0.988836
metab_999922162	X - 22162		NA	NA	order.Coriobacteriales	-0.00101911	0.00861759	0.905889	922	0.988836
metab_999924949	X - 24949		NA	NA	genus..Eubacterium..ruminantium.group	0.000916175	0.00775278	0.905957	922	0.988838
metab_100000007	carnitine		Lipid	Carnitine Metabolism	order.Burkholderiales	-0.000709254	0.00600727	0.906042	922	0.98884
metab_100000007	carnitine		Lipid	Carnitine Metabolism	family.Rikenellaceae	-0.000851684	0.00722441	0.906182	922	0.98884
metab_100000802	acetylcarnitine (C2)		Lipid	Fatty Acid Metabolism (Acyl Carnitine, Short Chain)	family.vadinBE97	-0.00328022	0.0277807	0.906035	922	0.98884
metab_100000802	acetylcarnitine (C2)		Lipid	Fatty Acid Metabolism (Acyl Carnitine, Short Chain)	Species.faecium	-0.000877145	0.00743001	0.906051	922	0.98884
metab_100000998	citramalate		Amino Acid	Glutamate Metabolism	genus.Anaerofilum	-0.00248932	0.0210724	0.90599	922	0.98884
metab_100001002	EDTA		Xenobiotics	Chemical	genus.Rikenellaceae.RC9.gut.group	-0.00323328	0.0273824	0.906032	922	0.98884
metab_100001034	indoleacetate		Amino Acid	Tryptophan Metabolism	genus..Eubacterium..ventriosum.group	-0.00138479	0.0117399	0.906129	922	0.98884
metab_100001040	1-linoleoylglycerol (18:2)		Lipid	Monoacylglycerol	genus.Oribacterium	-0.00280351	0.0237326	0.905992	922	0.98884
metab_100001162	propionylcarnitine (C3)		Lipid	Fatty Acid Metabolism (also BCAA Metabolism)	order.Enterobacterales	0.000691569	0.00586015	0.906085	922	0.98884
metab_100001178	3-carboxy-4-methyl-5-propyl-2-furanpropanoate (CMPF)		Lipid	Fatty Acid, Dicarboxylate	Species.fermentans	0.00460083	0.0389721	0.906051	922	0.98884
metab_100001251	decanoylcarnitine (C10)		Lipid	Fatty Acid Metabolism (Acyl Carnitine, Medium Chain)	Species.coprophilus	-0.00250042	0.0211877	0.906084	922	0.98884
metab_100001272	1-oleoyl-GPC (18:1)		Lipid	Lysophospholipid	phylum.Firmicutes	-0.00282713	0.0239365	0.906008	922	0.98884
metab_100001315	p-cresol sulfate		Xenobiotics	Benzoate Metabolism	Species.magna	0.00668391	0.0566563	0.906116	922	0.98884
metab_100001550	homostachydrine*		Xenobiotics	Food Component/Plant	Species.succinatutens	-0.00174131	0.0147371	0.905969	922	0.98884
metab_100001730	3,4-dihydroxybutyrate		Lipid	Fatty Acid, Dihydroxy	phylum.Actinobacteriota	-0.00110797	0.00937843	0.905983	922	0.98884
metab_100001740	mannitol/sorbitol		Carbohydrate	Fructose, Mannose and Galactose Metabolism	Species.callidus	0.00198401	0.0167963	0.905998	922	0.98884
metab_100001767	pyrraline		Xenobiotics	Food Component/Plant	genus.Rothia	-0.0052036	0.0440716	0.906038	922	0.98884
metab_100001870	1-palmitoyl-2-linoleoyl-GPE (16:0/18:2)		Lipid	Phosphatidylethanolamine (PE)	Species.hydrogenotrophica	-0.00259129	0.021937	0.905996	922	0.98884
metab_100001950	bilirubin (E,E)*		Cofactors and Vitamins	Hemoglobin and Porphyrin Metabolism	Species.butyriciproducens	-0.0029088	0.0246582	0.906122	922	0.98884
metab_100001951	bilirubin (E,Z or Z,E)*		Cofactors and Vitamins	Hemoglobin and Porphyrin Metabolism	genus.Acetanaerobacterium	-0.00391841	0.0332398	0.906187	922	0.98884
metab_100001990	taurocholenate sulfate*		Lipid	Secondary Bile Acid Metabolism	family.Prevotellaceae	-0.00103092	0.00873894	0.90612	922	0.98884
metab_100002106	sphingomyelin (d18:1/18:1, d18:2/18:0)		Lipid	Sphingomyelins	order.Izemoplasmatales	0.00132691	0.0112304	0.905972	922	0.98884
metab_100002113	cysteine sulfinic acid		Amino Acid	Methionine, Cysteine, SAM and Taurine Metabolism	genus..Eubacterium..xylanophilum.group	-0.000696396	0.00590238	0.906106	922	0.98884
metab_100002129	pregnenolone sulfate		Lipid	Pregnenolone Steroids	Species.intestinihominis	0.00271952	0.0230278	0.906017	922	0.98884
metab_100002356	(16 or 17)-methylstearate (a19:0 or i19:0)		Lipid	Fatty Acid, Branched	order.Bacillales	-0.00399372	0.0338121	0.906003	922	0.98884
metab_100002544	4-hydroxyglutamate		Amino Acid	Glutamate Metabolism	genus.Megasphaera	0.00225577	0.0191322	0.90617	922	0.98884
metab_100002613	pantoate		Cofactors and Vitamins	Pantothenate and CoA Metabolism	Species.massiliensis.6	0.00354763	0.0300843	0.906155	922	0.98884
metab_100002761	androsterone glucuronide		Lipid	Androgenic Steroids	genus.Lactobacillus	-0.00160416	0.0135881	0.90605	922	0.98884
metab_100002945	(14 or 15)-methylpalmitate (a17:0 or i17:0)		Lipid	Fatty Acid, Branched	order.DTU014	-0.00362294	0.0306775	0.906017	922	0.98884
metab_100002989	oleoyl-linoleoyl-glycerol (18:1/18:2) [1]		Lipid	Diacylglycerol	Species.longoviformis	0.00435589	0.0369148	0.906096	922	0.98884
metab_100003258	2-O-methylascorbic acid		Cofactors and Vitamins	Ascorbate and Aldarate Metabolism	genus.Paraprevotella	-0.000532932	0.00451017	0.905966	922	0.98884
metab_100003397	trimethylamine N-oxide		Lipid	Phospholipid Metabolism	Species.crossotus	-0.00135302	0.0114708	0.906131	922	0.98884
metab_100003686	N-palmitoylglycine		Lipid	Fatty Acid Metabolism (Acyl Glycine)	family.Family.XI	0.00227452	0.01929	0.906164	922	0.98884
metab_100004089	2-hydroxydecanoate		Lipid	Fatty Acid, Monohydroxy	family.Christensenellaceae	0.00120136	0.0101742	0.906032	922	0.98884
metab_100004110	3-methyl catechol sulfate (2)		Xenobiotics	Benzoate Metabolism	Species.hadrus	-0.00245669	0.0208245	0.906117	922	0.98884
metab_100006430	arabitol/xylitol		Carbohydrate	Pentose Metabolism	genus.Anaerotruncus	-0.00122048	0.0103438	0.906101	922	0.98884
metab_100008980	1-stearoyl-2-linoleoyl-GPC (18:0/18:2)*		Lipid	Phosphatidylcholine (PC)	Species.pectinilyticus	-0.000735008	0.00622187	0.905989	922	0.98884
metab_100008998	gamma-tocopherol/beta-tocopherol		Cofactors and Vitamins	Tocopherol Metabolism	family.Enterococcaceae	-0.00174876	0.0148177	0.90608	922	0.98884
metab_100008998	gamma-tocopherol/beta-tocopherol		Cofactors and Vitamins	Tocopherol Metabolism	Species.caccae.1	-0.00433444	0.0367323	0.906094	922	0.98884
metab_100009026	behenoyl dihydrosphingomyelin (d18:0/22:0)*		Lipid	Dihydrosphingomyelins	genus.Intestinimonas	-0.000984173	0.00834122	0.906103	922	0.98884
metab_100009030	lactosyl-N-palmitoyl-sphingosine (d18:1/16:0)		Lipid	Lactosylceramides (LCER)	class.Actinobacteria	0.000624426	0.00528688	0.906008	922	0.98884
metab_100009264	glycochenodeoxycholate glucuronide (1)		Lipid	Primary Bile Acid Metabolism	genus.Alloprevotella	0.00210336	0.0178197	0.906066	922	0.98884
metab_100009394	hexadecadienoate (16:2n6)		Lipid	Long Chain Polyunsaturated Fatty Acid (n3 and n6)	Species.thetaiotaomicron	0.00108879	0.00921681	0.905991	922	0.98884
metab_100015731	N-palmitoyl-heptadecasphingosine (d17:1/16:0)*		Lipid	Ceramides	Species.aerofaciens	-0.000908929	0.00770594	0.906133	922	0.98884
metab_100015792	sphingomyelin (d18:1/25:0, d19:0/24:1, d20:1/23:0, d19:1/24:0)*		Lipid	Sphingomyelins	class.Alphaproteobacteria	0.00117996	0.0100088	0.90618	922	0.98884
metab_100015792	sphingomyelin (d18:1/25:0, d19:0/24:1, d20:1/23:0, d19:1/24:0)*		Lipid	Sphingomyelins	Species.faecis.1	0.00356422	0.030214	0.906121	922	0.98884
metab_100015836	ximenoylcarnitine (C26:1)*		Lipid	Fatty Acid Metabolism (Acyl Carnitine, Monounsaturated)	order.Rhodospirillales	-0.000869863	0.00737791	0.906173	922	0.98884
metab_100015837	arachidonoylcarnitine (C20:4)		Lipid	Fatty Acid Metabolism (Acyl Carnitine, Polyunsaturated)	order.Izemoplasmatales	0.00172445	0.0146044	0.906033	922	0.98884
metab_100015966	carotene diol (1)		Cofactors and Vitamins	Vitamin A Metabolism	genus.Peptococcus	0.00122681	0.0104026	0.906147	922	0.98884
metab_100015967	carotene diol (2)		Cofactors and Vitamins	Vitamin A Metabolism	family.Lactobacillaceae	-0.00100788	0.00854434	0.906127	922	0.98884
metab_100020208	perfluorooctanoate (PFOA)		Xenobiotics	Chemical	Species.histaminiformans	-0.00392938	0.033264	0.905993	922	0.98884
metab_100020214	glyco-beta-muricholate**		Lipid	Primary Bile Acid Metabolism	phylum.Proteobacteria	-0.00182079	0.0154217	0.906041	922	0.98884
metab_100020219	3-formylindole		Xenobiotics	Food Component/Plant	genus.Monoglobus	-0.00112014	0.00950129	0.906179	922	0.98884
metab_100020254	glycine conjugate of C10H14O2 (1)*		Partially Characterized Molecules	Partially Characterized Molecules	genus.Granulicatella	-0.00436155	0.0369759	0.906129	922	0.98884
metab_100020371	N,N-dimethylalanine		Amino Acid	Alanine and Aspartate Metabolism	genus.Peptococcus	-0.00181253	0.0153604	0.906094	922	0.98884
metab_100020409	ascorbic acid 3-sulfate*		Cofactors and Vitamins	Ascorbate and Aldarate Metabolism	Species.succinatiphilus	0.00413958	0.0351129	0.906179	922	0.98884
metab_100020419	1-carboxyethylphenylalanine	N-lactoyl phenylalanine	Amino Acid	Phenylalanine Metabolism	Species.mutans	0.00162908	0.0138003	0.906057	922	0.98884
metab_100020421	1-carboxyethyltyrosine	N-lactoyl tyrosine	Amino Acid	Tyrosine Metabolism	order.Bacillales	0.00360271	0.030524	0.906071	922	0.98884
metab_100020893	2,3-dihydroxy-5-methylthio-4-pentenoate (DMTPA)*		Amino Acid	Methionine, Cysteine, SAM and Taurine Metabolism	family.Bifidobacteriaceae	0.000469379	0.00397359	0.905996	922	0.98884
metab_100021100	tetradecadienedioate (C14:2-DC)*		Lipid	Fatty Acid, Dicarboxylate	family.Family.XI	0.00419705	0.0355482	0.906042	922	0.98884
metab_100021105	eicosenedioate (C20:1-DC)*		Lipid	Fatty Acid, Dicarboxylate	order.Clostridia.UCG.014	0.00119245	0.010113	0.906163	922	0.98884
metab_100021208	4-vinylcatechol sulfate		Xenobiotics	Benzoate Metabolism	Species.formigenes	0.00684925	0.0580563	0.906113	922	0.98884
metab_100022007	bilirubin degradation product, C17H18N2O4 (3)**		Partially Characterized Molecules	Partially Characterized Molecules	family.Ethanoligenenaceae	-0.00389988	0.0330221	0.906016	922	0.98884
metab_1021	5-oxoproline		Amino Acid	Glutathione Metabolism	genus.Lachnospiraceae.AC2044.group	0.000708231	0.00600504	0.906142	922	0.98884
metab_1022	picolinate		Amino Acid	Tryptophan Metabolism	Species.sobrinus	-0.00234393	0.0198523	0.90604	922	0.98884
metab_1052	glycerate		Carbohydrate	Glycolysis, Gluconeogenesis, and Pyruvate Metabolism	genus.Prevotella	0.00218616	0.018502	0.905969	922	0.98884
metab_1053	3-ureidopropionate		Nucleotide	Pyrimidine Metabolism, Uracil containing	genus.Butyricicoccus	0.000821834	0.00697029	0.906169	922	0.98884
metab_1053	3-ureidopropionate		Nucleotide	Pyrimidine Metabolism, Uracil containing	Species.bouchesdurhonensis	0.00194728	0.0165021	0.906092	922	0.98884
metab_1113	4-acetamidobutanoate		Amino Acid	Polyamine Metabolism	class.Coriobacteriia	0.000995668	0.00844287	0.90615	922	0.98884
metab_1114	3-aminoisobutyrate		Nucleotide	Pyrimidine Metabolism, Thymine containing	genus.Christensenella	0.00237216	0.0200975	0.906068	922	0.98884
metab_1128	2-aminobutyrate		Amino Acid	Glutathione Metabolism	genus.HT002	-0.00313708	0.0265731	0.906051	922	0.98884
metab_1137	oleoyl ethanolamide		Lipid	Endocannabinoid	genus.Prevotella_7	0.00120749	0.0102396	0.906154	922	0.98884
metab_1256	choline		Lipid	Phospholipid Metabolism	Species.paraputrificum	-0.00145498	0.0123162	0.905987	922	0.98884
metab_1268	gamma-glutamylleucine		Peptide	Gamma-glutamyl Amino Acid	family.Ethanoligenenaceae	0.00212407	0.0179881	0.90603	922	0.98884
metab_1869	2-hydroxyhippurate (salicylurate)		Xenobiotics	Benzoate Metabolism	family.Prevotellaceae	0.00226718	0.0191883	0.905972	922	0.98884
metab_194	N-formylmethionine		Amino Acid	Methionine, Cysteine, SAM and Taurine Metabolism	genus.Phascolarctobacterium	0.000436216	0.00369226	0.905981	922	0.98884
metab_254	3-hydroxybutyrate (BHBA)		Lipid	Ketone Bodies	Species.sedimentorum	0.00243185	0.0206128	0.906112	922	0.98884
metab_278	cysteinylglycine		Amino Acid	Glutathione Metabolism	Species.wadsworthia	-0.00143763	0.0121786	0.906058	922	0.98884
metab_310	cystathionine		Amino Acid	Methionine, Cysteine, SAM and Taurine Metabolism	family.Erysipelatoclostridiaceae	-0.00150225	0.0127432	0.906184	922	0.98884
metab_342	glycocholate		Lipid	Primary Bile Acid Metabolism	genus.Odoribacter	-0.00222368	0.0188562	0.906151	922	0.98884
metab_376	isoleucine		Amino Acid	Leucine, Isoleucine and Valine Metabolism	family.Muribaculaceae	-0.000595616	0.00504515	0.906049	922	0.98884
metab_391	citrulline		Amino Acid	Urea cycle; Arginine and Proline Metabolism	genus.Rikenella	0.00220833	0.0187289	0.906166	922	0.98884
metab_439	stearate (18:0)		Lipid	Long Chain Saturated Fatty Acid	Species.sedimentorum	-0.00125986	0.0106643	0.905985	922	0.98884
metab_466	phytanate		Xenobiotics	Food Component/Plant	genus.Family.XIII.UCG.001	-0.00140709	0.0119348	0.906176	922	0.98884
metab_480	proline		Amino Acid	Urea cycle; Arginine and Proline Metabolism	order.DTU014	-0.00225499	0.0191064	0.906076	922	0.98884
metab_563	glutamine		Amino Acid	Glutamate Metabolism	phylum.Actinobacteriota	-0.000896738	0.00760159	0.90612	922	0.98884
metab_565	tryptophan		Amino Acid	Tryptophan Metabolism	Species.salivarius	0.00163629	0.0138676	0.9061	922	0.98884
metab_823	pyruvate		Carbohydrate	Glycolysis, Gluconeogenesis, and Pyruvate Metabolism	Species.massiliensis.9	0.00316515	0.0268444	0.906168	922	0.98884
metab_917	asparagine		Amino Acid	Alanine and Aspartate Metabolism	genus..Ruminococcus..torques.group	0.000878683	0.00744803	0.906114	922	0.98884
metab_999911444	X - 11444		NA	NA	genus.Paraprevotella	0.000903141	0.00765039	0.906053	922	0.98884
metab_999911849	X - 11849		NA	NA	genus.Family.XIII.AD3011.group	0.00343338	0.0290891	0.90607	922	0.98884
metab_999911852	X - 11852		NA	NA	order.Opitutales	0.013425	0.113885	0.906188	922	0.98884
metab_999912112	X - 12112		NA	NA	Species.animalis	0.00451571	0.0383061	0.906186	922	0.98884
metab_999915245	X - 15245		NA	NA	family.Enterobacteriaceae	0.00112973	0.00957649	0.906119	922	0.98884
metab_999917367	X - 17367		NA	NA	genus..Bacteroides..pectinophilus.group	0.00372133	0.0315538	0.906145	922	0.98884
metab_999919438	X - 19438		NA	NA	Species.omnicolens	0.00463737	0.0392701	0.906024	922	0.98884
metab_999921319	X - 21319		NA	NA	genus.Parabacteroides	-0.00119659	0.0101455	0.90614	922	0.98884
metab_999921471	X - 21471		NA	NA	family.Hafniaceae	-0.00356941	0.0302603	0.906128	922	0.98884
metab_999921607	X - 21607		NA	NA	order.Verrucomicrobiales	-0.000965003	0.00817358	0.906044	922	0.98884
metab_999922771	X - 22771		NA	NA	genus.Rikenellaceae.RC9.gut.group	-0.00322344	0.0273217	0.906109	922	0.98884
metab_999922776	X - 22776		NA	NA	Species.bouchesdurhonensis	0.00176285	0.0149452	0.90613	922	0.98884
metab_999922834	X - 22834		NA	NA	Species.massiliensis.3	0.00202936	0.0171755	0.905972	922	0.98884
metab_999923636	X - 23636		NA	NA	genus.Papillibacter	-0.00278726	0.0236222	0.9061	922	0.98884
metab_999924241	X - 24241		NA	NA	Species.sobrinus	0.00419102	0.0355497	0.90618	922	0.98884
metab_999924241	X - 24241		NA	NA	Species.histaminiformans	-0.00533128	0.0451757	0.906085	922	0.98884
metab_999925520	X - 25520		NA	NA	class.Cyanobacteriia	0.00515287	0.0436958	0.906153	922	0.98884
metab_999926106	X - 26106		NA	NA	order.Acidaminococcales	0.000820336	0.00695893	0.906187	922	0.98884
metab_100004542	2-aminoheptanoate		Lipid	Fatty Acid, Amino	Species.pectinoschiza	0.000953793	0.00809149	0.906193	922	0.988843
metab_100001990	taurocholenate sulfate*		Lipid	Secondary Bile Acid Metabolism	Species.stercoris.1	0.00150977	0.0128089	0.906198	922	0.988844
metab_999921353	X - 21353		NA	NA	genus.Succiniclasticum	0.00207015	0.0175632	0.906198	922	0.988844
metab_100001404	indolebutyrate		Amino Acid	Tryptophan Metabolism	Species.anginosus	-0.00425797	0.036136	0.906227	922	0.988855
metab_100002254	stearoyl ethanolamide		Lipid	Endocannabinoid	Species.evryensis	-0.00199307	0.0169142	0.906226	922	0.988855
metab_100002367	2R,3R-dihydroxybutyrate		Lipid	Fatty Acid, Dihydroxy	genus.Klebsiella	0.00146402	0.0124233	0.906217	922	0.988855
metab_100002514	hydantoin-5-propionate		Amino Acid	Histidine Metabolism	genus.Romboutsia	0.00103697	0.0087994	0.906217	922	0.988855
metab_100002613	pantoate		Cofactors and Vitamins	Pantothenate and CoA Metabolism	genus.Klebsiella	0.00148246	0.0125814	0.906229	922	0.988855
metab_100005996	octadecenedioylcarnitine (C18:1-DC)*		Lipid	Fatty Acid Metabolism (Acyl Carnitine, Dicarboxylate)	family.Muribaculaceae	-0.00101312	0.00859743	0.906222	922	0.988855
metab_100006370	3beta-hydroxy-5-cholestenoate		Lipid	Sterol	genus.Slackia	0.00136796	0.0116091	0.906225	922	0.988855
metab_100009025	sphingomyelin (d18:1/21:0, d17:1/22:0, d16:1/23:0)*		Lipid	Sphingomyelins	Species.fragilis	-0.00093474	0.0079317	0.906214	922	0.988855
metab_100015835	cerotoylcarnitine (C26)*		Lipid	Fatty Acid Metabolism (Acyl Carnitine, Long Chain Saturated)	genus.Bacteroides	0.00140606	0.0119313	0.906216	922	0.988855
metab_254	3-hydroxybutyrate (BHBA)		Lipid	Ketone Bodies	Species.merdae	0.00141435	0.0120026	0.906223	922	0.988855
metab_100008993	1-palmitoyl-2-arachidonoyl-GPI (16:0/20:4)*		Lipid	Phosphatidylinositol (PI)	genus.Roseburia	-0.00182346	0.0154759	0.906233	922	0.988856
metab_100001731	indoleacetylglutamine		Amino Acid	Tryptophan Metabolism	genus.Ruminococcus	0.00171468	0.0145543	0.906243	922	0.988857
metab_100005384	O-sulfo-L-tyrosine		Xenobiotics	Chemical	genus.CAG.352	0.000475675	0.00403763	0.906245	922	0.988857
metab_100021502	(2 or 3)-decenoate (10:1n7 or n8)		Lipid	Medium Chain Fatty Acid	class.Cyanobacteriia	-0.00438008	0.0371785	0.906243	922	0.988857
metab_132	3-phosphoglycerate		Carbohydrate	Glycolysis, Gluconeogenesis, and Pyruvate Metabolism	genus.Lactiplantibacillus	0.00275679	0.0233989	0.906239	922	0.988857
metab_254	3-hydroxybutyrate (BHBA)		Lipid	Ketone Bodies	genus.Intestinimonas	-0.00158281	0.0134345	0.90624	922	0.988857
metab_100000708	isovalerate (i5:0)		Amino Acid	Leucine, Isoleucine and Valine Metabolism	Species.glucerasea	-0.00145089	0.012317	0.906256	922	0.988858
metab_100001876	sphinganine-1-phosphate		Lipid	Sphingolipid Synthesis	genus.Acidaminococcus	-0.000886709	0.00752746	0.906255	922	0.988858
metab_100002027	androstenediol (3alpha, 17alpha) monosulfate (3)		Lipid	Androgenic Steroids	genus.Coprobacter	0.00179013	0.0151965	0.906254	922	0.988858
metab_100020819	glycoursodeoxycholic acid sulfate (1)		Lipid	Secondary Bile Acid Metabolism	genus.Peptococcus	0.00219044	0.0185937	0.906249	922	0.988858
metab_932	caprylate (8:0)		Lipid	Medium Chain Fatty Acid	genus.NK4A214.group	0.000822494	0.00698253	0.906258	922	0.988858
metab_999921441	X - 21441		NA	NA	order.Monoglobales	0.00191968	0.0162974	0.90626	922	0.988858
metab_999923665	X - 23665		NA	NA	family.Hungateiclostridiaceae	0.0035165	0.0298513	0.906252	922	0.988858
metab_100000096	4-guanidinobutanoate		Amino Acid	Guanidino and Acetamido Metabolism	Species.finegoldii.1	0.00183894	0.0156127	0.906265	922	0.988859
metab_100015744	ceramide (d18:2/24:1, d18:1/24:2)*		Lipid	Ceramides	genus.Sutterella	-0.000888722	0.00754531	0.906265	922	0.988859
metab_100000626	sphingosine 1-phosphate		Lipid	Sphingosines	genus.Ruminiclostridium	-0.00205656	0.0174623	0.906275	922	0.98886
metab_100001398	3,7-dimethylurate		Xenobiotics	Xanthine Metabolism	Species.massiliensis.4	0.00282243	0.023964	0.90627	922	0.98886
metab_100001612	N-acetyl-aspartyl-glutamate (NAAG)		Amino Acid	Glutamate Metabolism	genus.Rikenellaceae.RC9.gut.group	-0.00238278	0.0202321	0.906275	922	0.98886
metab_50	spermidine		Amino Acid	Polyamine Metabolism	order.Lachnospirales	0.00262739	0.0223101	0.906279	922	0.98886
metab_999917357	X - 17357		NA	NA	Species.finegoldii	-0.00113561	0.00964282	0.906279	922	0.98886
metab_999921319	X - 21319		NA	NA	order.Victivallales	-0.00327425	0.0278021	0.906277	922	0.98886
metab_100001987	5alpha-androstan-3beta,17beta-diol disulfate		Lipid	Androgenic Steroids	genus.Anaerostipes	0.0029411	0.0249749	0.906283	922	0.988861
metab_192	N-acetylputrescine		Amino Acid	Polyamine Metabolism	Species.filiformis	0.00174962	0.0148586	0.906291	922	0.988866
metab_999923593	X - 23593		NA	NA	family.Defluviitaleaceae	0.00126389	0.0107333	0.906289	922	0.988866
metab_100002106	sphingomyelin (d18:1/18:1, d18:2/18:0)		Lipid	Sphingomyelins	genus.Tuzzerella	-0.000908368	0.00771518	0.906302	922	0.988866
metab_100021711	decadienedioic acid (C10:2-DC)**		Lipid	Fatty Acid, Dicarboxylate	genus.Lactococcus	0.00246772	0.0209594	0.906302	922	0.988866
metab_100022041	N,N-dimethyl-pro-pro		Peptide	Modified Peptides	family.Peptococcaceae	-0.00146807	0.0124685	0.906298	922	0.988866
metab_922	N-stearoyl-sphinganine (d18:0/18:0)*		Lipid	Dihydroceramides	Species.massiliensis.3	-0.00170939	0.0145177	0.906296	922	0.988866
metab_999907765	X - 07765		NA	NA	genus.Actinomyces	0.00320493	0.0272198	0.906298	922	0.988866
metab_100003415	N6-methyllysine		Amino Acid	Lysine Metabolism	family..Clostridium..methylpentosum.group	0.00285846	0.0242791	0.906305	922	0.988868
metab_932	caprylate (8:0)		Lipid	Medium Chain Fatty Acid	genus.Phascolarctobacterium	0.000630094	0.00535247	0.906316	922	0.98887
metab_999921829	X - 21829		NA	NA	genus.Succinivibrio	-0.00374596	0.0318199	0.906313	922	0.98887
metab_999923665	X - 23665		NA	NA	Species.faecis.1	-0.00420376	0.0357076	0.90631	922	0.98887
metab_999926108	X - 26108		NA	NA	Species.fermentans	0.00144944	0.0123125	0.906315	922	0.98887
metab_100001454	3-hydroxydodecanedioate*		Lipid	Fatty Acid, Dicarboxylate	Species.evryensis	0.00493267	0.0419064	0.906327	922	0.988879
metab_100002199	tridecenedioate (C13:1-DC)*		Lipid	Fatty Acid, Dicarboxylate	family.Pasteurellaceae	-0.00175071	0.0148745	0.906333	922	0.988879
metab_1024	pantothenate		Cofactors and Vitamins	Pantothenate and CoA Metabolism	genus.CAG.56	-0.000750293	0.0063744	0.906329	922	0.988879
metab_98	kynurenate		Amino Acid	Tryptophan Metabolism	Species.salyersiae	0.00126658	0.0107611	0.906332	922	0.988879
metab_100021502	(2 or 3)-decenoate (10:1n7 or n8)		Lipid	Medium Chain Fatty Acid	class.Clostridia	0.0043289	0.0367806	0.906336	922	0.98888
metab_100001951	bilirubin (E,Z or Z,E)*		Cofactors and Vitamins	Hemoglobin and Porphyrin Metabolism	family.Peptostreptococcaceae	0.000988006	0.00839514	0.906342	922	0.988883
metab_100021093	taurochenodeoxycholic acid 3-sulfate		Lipid	Secondary Bile Acid Metabolism	family.Veillonellaceae	-0.00144718	0.0122969	0.906343	922	0.988883
metab_811	alanine		Amino Acid	Alanine and Aspartate Metabolism	family.Enterobacteriaceae	-0.000495712	0.00421283	0.906358	922	0.988895
metab_999913695	X - 13695		NA	NA	genus.Lactiplantibacillus	0.00416062	0.0353584	0.906356	922	0.988895
metab_999924456	X - 24456		NA	NA	genus.Lachnospiraceae.UCG.001	0.000725553	0.0061663	0.90636	922	0.988895
metab_100005384	O-sulfo-L-tyrosine		Xenobiotics	Chemical	order.Pseudomonadales	-0.00185705	0.0157832	0.906363	922	0.988896
metab_100000580	1,5-anhydroglucitol (1,5-AG)		Carbohydrate	Glycolysis, Gluconeogenesis, and Pyruvate Metabolism	Species.fastidiosa	0.00475792	0.0404483	0.906387	922	0.988897
metab_100001590	isobutyrylglycine		Amino Acid	Leucine, Isoleucine and Valine Metabolism	Species.massiliensis.4	0.00161971	0.0137685	0.90638	922	0.988897
metab_100001994	androstenediol (3beta,17beta) disulfate (2)		Lipid	Androgenic Steroids	order.Methanobacteriales	-0.00284882	0.0242138	0.906369	922	0.988897
metab_100002122	3-hydroxyhippurate		Xenobiotics	Benzoate Metabolism	class.Bacilli	0.00455222	0.0386971	0.906382	922	0.988897
metab_100005372	1-(1-enyl-oleoyl)-GPE (P-18:1)*		Lipid	Lysoplasmalogen	order.Pseudomonadales	0.00186681	0.0158715	0.906395	922	0.988897
metab_100008957	sphingomyelin (d18:2/24:1, d18:1/24:2)*		Lipid	Sphingomyelins	family.Anaerovoracaceae	-0.00133736	0.0113692	0.906388	922	0.988897
metab_100009005	1-(1-enyl-palmitoyl)-2-oleoyl-GPE (P-16:0/18:1)*		Lipid	Plasmalogen	Species.scindens	0.00430312	0.0365829	0.90639	922	0.988897
metab_100009407	pimeloylcarnitine/3-methyladipoylcarnitine (C7-DC)		Lipid	Fatty Acid Metabolism (Acyl Carnitine, Dicarboxylate)	genus.Holdemanella	-0.000802923	0.00682483	0.906374	922	0.988897
metab_100010918	oleoyl-oleoyl-glycerol (18:1/18:1) [1]*		Lipid	Diacylglycerol	genus..Clostridium..innocuum.group	-0.00252007	0.0214253	0.906394	922	0.988897
metab_100015624	N-behenoyl-sphingadienine (d18:2/22:0)*		Lipid	Ceramides	class.Cyanobacteriia	0.00364043	0.030951	0.906396	922	0.988897
metab_100020259	glutamine conjugate of C7H12O2*		Partially Characterized Molecules	Partially Characterized Molecules	genus.Clostridium.sensu.stricto.1	-0.00144975	0.0123244	0.906385	922	0.988897
metab_1537	1-palmitoyl-2-linoleoyl-GPC (16:0/18:2)		Lipid	Phosphatidylcholine (PC)	Species.plautii	-0.000592359	0.00503481	0.906369	922	0.988897
metab_999917685	X - 17685		NA	NA	Species.cateniformis	-0.00446577	0.0379659	0.906391	922	0.988897
metab_999918922	X - 18922		NA	NA	genus.Rothia	0.00424468	0.0360884	0.906396	922	0.988897
metab_999925265	X - 25265		NA	NA	Species.eutactus	0.000525644	0.00446795	0.906373	922	0.988897
metab_100020425	1-carboxyethylleucine	N-lactoyl leucine	Amino Acid	Leucine, Isoleucine and Valine Metabolism	order.Acholeplasmatales	-0.0016312	0.0138689	0.906399	922	0.988898
metab_100005996	octadecenedioylcarnitine (C18:1-DC)*		Lipid	Fatty Acid Metabolism (Acyl Carnitine, Dicarboxylate)	genus.Catenibacillus	-0.00218848	0.018608	0.906404	922	0.9889
metab_100001040	1-linoleoylglycerol (18:2)		Lipid	Monoacylglycerol	genus.Parasutterella	-0.00138009	0.0117358	0.906414	922	0.988901
metab_100001335	eicosenoate (20:1)		Lipid	Long Chain Monounsaturated Fatty Acid	genus.Peptococcus	0.00135485	0.0115212	0.906414	922	0.988901
metab_100001398	3,7-dimethylurate		Xenobiotics	Xanthine Metabolism	genus.Citrobacter	0.00529488	0.0450264	0.906415	922	0.988901
metab_100020417	N6,N6-dimethyllysine		Amino Acid	Lysine Metabolism	genus.Allisonella	-0.00281696	0.0239537	0.906411	922	0.988901
metab_342	glycocholate		Lipid	Primary Bile Acid Metabolism	genus.Frisingicoccus	0.00349541	0.0297235	0.906413	922	0.988901
metab_100000269	glycerophosphorylcholine (GPC)		Lipid	Phospholipid Metabolism	family.Eggerthellaceae	-0.000751363	0.00639446	0.906489	922	0.988902
metab_100000437	theophylline		Xenobiotics	Xanthine Metabolism	Species.bacterium.1	-0.00149212	0.0127055	0.906539	922	0.988902
metab_100000626	sphingosine 1-phosphate		Lipid	Sphingosines	Species.hominis	-0.000643484	0.00547611	0.906484	922	0.988902
metab_100000657	1,2-dipalmitoyl-GPC (16:0/16:0)		Lipid	Phosphatidylcholine (PC)	order.RF39	-0.000618936	0.00526482	0.906442	922	0.988902
metab_100001006	N-acetylglycine		Amino Acid	Glycine, Serine and Threonine Metabolism	genus.Paraprevotella	-0.000819947	0.00698328	0.906557	922	0.988902
metab_100001073	androsterone sulfate		Lipid	Androgenic Steroids	family.Victivallaceae	-0.00461255	0.0392649	0.906512	922	0.988902
metab_100001247	octanoylcarnitine (C8)		Lipid	Fatty Acid Metabolism (Acyl Carnitine, Medium Chain)	order.Bifidobacteriales	-0.000975653	0.00830405	0.906497	922	0.988902
metab_100001256	N-acetylphenylalanine		Amino Acid	Phenylalanine Metabolism	genus.Agathobacter	-0.000969634	0.00825861	0.906563	922	0.988902
metab_100001272	1-oleoyl-GPC (18:1)		Lipid	Lysophospholipid	genus.Negativibacillus	0.000868194	0.00739677	0.90659	922	0.988902
metab_100001295	gamma-glutamyltryptophan		Peptide	Gamma-glutamyl Amino Acid	order.Eubacteriales	0.00124465	0.0105888	0.906455	922	0.988902
metab_100001393	isovalerylcarnitine (C5)		Amino Acid	Leucine, Isoleucine and Valine Metabolism	Species.angulatum	-0.00254553	0.0216551	0.906452	922	0.988902
metab_100001398	3,7-dimethylurate		Xenobiotics	Xanthine Metabolism	phylum.Actinobacteriota	-0.00230394	0.0195974	0.90644	922	0.988902
metab_100001541	2-hydroxy-3-methylvalerate		Amino Acid	Leucine, Isoleucine and Valine Metabolism	Species.mucilaginosa	-0.00489389	0.0416437	0.906476	922	0.988902
metab_100001597	tiglylcarnitine (C5:1-DC)		Amino Acid	Leucine, Isoleucine and Valine Metabolism	genus.Lachnospiraceae.UCG.007	-0.0028492	0.0242369	0.906446	922	0.988902
metab_100001876	sphinganine-1-phosphate		Lipid	Sphingolipid Synthesis	Species.lenta	0.000988224	0.00840548	0.906436	922	0.988902
metab_100001989	glycocholenate sulfate*		Lipid	Secondary Bile Acid Metabolism	order.Saccharimonadales	-0.00178837	0.0152196	0.906486	922	0.988902
metab_100002154	ergothioneine		Xenobiotics	Food Component/Plant	Species.splanchnicus	-0.00171671	0.014602	0.906438	922	0.988902
metab_100002528	sulfate*		Xenobiotics	Chemical	genus.CAG.873	-0.001028	0.00875678	0.906574	922	0.988902
metab_100002613	pantoate		Cofactors and Vitamins	Pantothenate and CoA Metabolism	class.Synergistia	0.00243372	0.0207225	0.906535	922	0.988902
metab_100002989	oleoyl-linoleoyl-glycerol (18:1/18:2) [1]		Lipid	Diacylglycerol	class.Synergistia	-0.00308568	0.0262667	0.90651	922	0.988902
metab_100003000	1-(1-enyl-palmitoyl)-GPE (P-16:0)*		Lipid	Lysoplasmalogen	genus.Ligilactobacillus	0.000975732	0.00830608	0.906513	922	0.988902
metab_100003271	beta-citrylglutamate		Amino Acid	Glutamate Metabolism	genus.Lachnospiraceae.FCS020.group	0.000855204	0.00728646	0.906594	922	0.988902
metab_100003434	imidazole propionate		Amino Acid	Histidine Metabolism	class.Cyanobacteriia	-0.00436055	0.0370841	0.906423	922	0.988902
metab_100004542	2-aminoheptanoate		Lipid	Fatty Acid, Amino	Species.putredinis	-0.000887768	0.00755429	0.906476	922	0.988902
metab_100004575	N2,N5-diacetylornithine		Amino Acid	Urea cycle; Arginine and Proline Metabolism	Species.delbrueckii	-0.00128705	0.0109478	0.906441	922	0.988902
metab_100005834	9-hydroxystearate		Lipid	Fatty Acid, Monohydroxy	genus.Faecalitalea	0.00269566	0.0229349	0.906463	922	0.988902
metab_100005986	sphingomyelin (d18:1/24:1, d18:2/24:0)*		Lipid	Sphingomyelins	Species.senegalensis	0.00185029	0.0157388	0.906441	922	0.988902
metab_100006051	myristoleoylcarnitine (C14:1)*		Lipid	Fatty Acid Metabolism (Acyl Carnitine, Monounsaturated)	Species.caccae.1	-0.00454915	0.0386991	0.906449	922	0.988902
metab_100006092	tyramine O-sulfate		Amino Acid	Tyrosine Metabolism	genus.Clostridium.sensu.stricto.1	-0.00140396	0.0119584	0.906566	922	0.988902
metab_100006115	arabonate/xylonate		Carbohydrate	Pentose Metabolism	family.Puniceicoccaceae	-0.00453162	0.038602	0.906575	922	0.988902
metab_100006171	eugenol sulfate		Xenobiotics	Food Component/Plant	order.Bacillales	0.00945979	0.0804993	0.906479	922	0.988902
metab_100006293	sphingomyelin (d18:1/20:2, d18:2/20:1, d16:1/22:2)*		Lipid	Sphingomyelins	Species.excrementihominis	0.00121464	0.0103466	0.906573	922	0.988902
metab_100006369	N-carbamoylalanine		Amino Acid	Alanine and Aspartate Metabolism	family.Oscillospiraceae	0.00217129	0.0184782	0.906486	922	0.988902
metab_100008914	1-palmitoyl-2-arachidonoyl-GPC (16:0/20:4n6)		Lipid	Phosphatidylcholine (PC)	family.Carnobacteriaceae	-0.00196897	0.0167626	0.90652	922	0.988902
metab_100008957	sphingomyelin (d18:2/24:1, d18:1/24:2)*		Lipid	Sphingomyelins	genus..Eubacterium..fissicatena.group	0.00136972	0.011662	0.906529	922	0.988902
metab_100008976	1-stearoyl-2-linoleoyl-GPE (18:0/18:2)*		Lipid	Phosphatidylethanolamine (PE)	phylum.Synergistota	-0.00294089	0.025047	0.906558	922	0.988902
metab_100009026	behenoyl dihydrosphingomyelin (d18:0/22:0)*		Lipid	Dihydrosphingomyelins	Species.massiliensis.6	0.00390041	0.0332218	0.906566	922	0.988902
metab_100009027	sphingomyelin (d18:0/18:0, d19:0/17:0)*		Lipid	Dihydrosphingomyelins	Species.hadrus	0.00161027	0.013707	0.906508	922	0.988902
metab_100009030	lactosyl-N-palmitoyl-sphingosine (d18:1/16:0)		Lipid	Lactosylceramides (LCER)	genus.Christensenella	-0.00164367	0.0139785	0.906423	922	0.988902
metab_100009160	1-(1-enyl-palmitoyl)-2-palmitoleoyl-GPC (P-16:0/16:1)*		Lipid	Plasmalogen	Species.succinatiphilus	-0.00277635	0.0236287	0.906491	922	0.988902
metab_100009271	(S)-3-hydroxybutyrylcarnitine		Lipid	Fatty Acid Metabolism (Acyl Carnitine, Hydroxy)	order.Opitutales	0.00392883	0.0334657	0.906571	922	0.988902
metab_100009345	1-palmitoleoyl-2-linolenoyl-GPC (16:1/18:3)*		Lipid	Phosphatidylcholine (PC)	class.Incertae.Sedis	-0.00334733	0.0284998	0.906529	922	0.988902
metab_100009394	hexadecadienoate (16:2n6)		Lipid	Long Chain Polyunsaturated Fatty Acid (n3 and n6)	genus.Solobacterium	-0.0022161	0.0188723	0.906549	922	0.988902
metab_100010850	4-hydroxyphenylacetylglutamine		Peptide	Acetylated Peptides	genus.Dielma	-0.00564037	0.0480522	0.906585	922	0.988902
metab_100010925	palmitoyl-arachidonoyl-glycerol (16:0/20:4) [2]*		Lipid	Diacylglycerol	phylum.Cyanobacteria	0.00215076	0.018294	0.906438	922	0.988902
metab_100010936	oleoyl-arachidonoyl-glycerol (18:1/20:4) [1]*		Lipid	Diacylglycerol	genus.Negativibacillus	0.0012241	0.0104216	0.906524	922	0.988902
metab_100015624	N-behenoyl-sphingadienine (d18:2/22:0)*		Lipid	Ceramides	order.Bacillales	-0.00395215	0.0336459	0.90652	922	0.988902
metab_100015788	sphingomyelin (d18:2/18:1)*		Lipid	Sphingomyelins	family.UCG.011	0.00158572	0.0135031	0.906543	922	0.988902
metab_100015835	cerotoylcarnitine (C26)*		Lipid	Fatty Acid Metabolism (Acyl Carnitine, Long Chain Saturated)	genus.Tyzzerella	0.000891778	0.00759075	0.906505	922	0.988902
metab_100015965	ethyl alpha-glucopyranoside		Xenobiotics	Food Component/Plant	genus..Clostridium..innocuum.group	-0.00439518	0.0374272	0.906544	922	0.988902
metab_100019831	3-hydroxyphenylacetoylglutamine		Peptide	Acetylated Peptides	class.Synergistia	0.00315532	0.0268834	0.906593	922	0.988902
metab_100020203	3-hydroxystachydrine*		Xenobiotics	Food Component/Plant	genus.Klebsiella	0.00547128	0.0466058	0.906574	922	0.988902
metab_100020219	3-formylindole		Xenobiotics	Food Component/Plant	order.Acidaminococcales	-0.000689573	0.00587138	0.906533	922	0.988902
metab_100020419	1-carboxyethylphenylalanine	N-lactoyl phenylalanine	Amino Acid	Phenylalanine Metabolism	order.Gastranaerophilales	0.00123309	0.0104877	0.906431	922	0.988902
metab_100020893	2,3-dihydroxy-5-methylthio-4-pentenoate (DMTPA)*		Amino Acid	Methionine, Cysteine, SAM and Taurine Metabolism	genus.Alistipes	-0.000670095	0.0057024	0.906482	922	0.988902
metab_100021100	tetradecadienedioate (C14:2-DC)*		Lipid	Fatty Acid, Dicarboxylate	Species.virosa	-0.00238613	0.0203049	0.906479	922	0.988902
metab_100021162	palmitoyl-sphingosine-phosphoethanolamine (d18:1/16:0)		Lipid	Ceramide PEs	Species.fermentans	-0.00105459	0.00898226	0.906563	922	0.988902
metab_100021208	4-vinylcatechol sulfate		Xenobiotics	Benzoate Metabolism	genus.Defluviitaleaceae.UCG.011	0.00291539	0.0248043	0.906462	922	0.988902
metab_100021728	cis-3,4-methyleneheptanoylcarnitine		Lipid	Fatty Acid Metabolism (Acyl Carnitine, Medium Chain)	class.Lentisphaeria	-0.00334436	0.0284825	0.906555	922	0.988902
metab_100021760	N-acetyl-2-aminoadipate		Amino Acid	Lysine Metabolism	Species.evryensis	0.00284314	0.0241967	0.90649	922	0.988902
metab_100021992	cis-3,4-methyleneheptanoylglycine		Lipid	Fatty Acid Metabolism (Acyl Glycine)	genus.Cloacibacillus	0.00316303	0.0269298	0.906526	922	0.988902
metab_100022006	bilirubin degradation product, C17H18N2O4 (2)**		Partially Characterized Molecules	Partially Characterized Molecules	class.Saccharimonadia	-0.00181352	0.0154504	0.906588	922	0.988902
metab_1022	picolinate		Amino Acid	Tryptophan Metabolism	genus.Granulicatella	-0.00290387	0.0247388	0.906584	922	0.988902
metab_1102	gamma-glutamyltyrosine		Peptide	Gamma-glutamyl Amino Acid	Species.longoviformis	-0.00311849	0.0265378	0.906482	922	0.988902
metab_1104	methyl indole-3-acetate		Xenobiotics	Food Component/Plant	order.Lactobacillales	0.00115781	0.00985725	0.906524	922	0.988902
metab_1137	oleoyl ethanolamide		Lipid	Endocannabinoid	Species.intestinihominis	-0.00186411	0.0158671	0.906504	922	0.988902
metab_1143	butyrate/isobutyrate (4:0)		Lipid	Short Chain Fatty Acid	genus.Lachnospiraceae.UCG.003	-0.00130975	0.0111581	0.906585	922	0.988902
metab_1231	dihomo-linoleate (20:2n6)		Lipid	Long Chain Polyunsaturated Fatty Acid (n3 and n6)	order.Clostridiales	-0.00101818	0.00866844	0.906523	922	0.988902
metab_250	biliverdin		Cofactors and Vitamins	Hemoglobin and Porphyrin Metabolism	Species.plebeius	-0.00114348	0.00973296	0.906502	922	0.988902
metab_444	ornithine		Amino Acid	Urea cycle; Arginine and Proline Metabolism	Species.johnsonii	0.00159017	0.0135364	0.906511	922	0.988902
metab_62	12,13-DiHOME		Lipid	Fatty Acid, Dihydroxy	genus.Tyzzerella	0.000961773	0.00818519	0.906489	922	0.988902
metab_999912410	X - 12410		NA	NA	genus.Lachnospiraceae.FCS020.group	0.0013644	0.011616	0.906523	922	0.988902
metab_999912410	X - 12410		NA	NA	Species.parainfluenzae	0.00292203	0.0248922	0.90658	922	0.988902
metab_999912906	X - 12906		NA	NA	Species.coprocola	0.000795906	0.00677793	0.906549	922	0.988902
metab_999917367	X - 17367		NA	NA	genus.Butyricicoccus	-0.00216467	0.0184211	0.906482	922	0.988902
metab_999921339	X - 21339		NA	NA	phylum.Euryarchaeota	-0.00290497	0.0247235	0.906492	922	0.988902
metab_999921353	X - 21353		NA	NA	genus.Weissella	-0.00399496	0.0340138	0.906529	922	0.988902
metab_999921441	X - 21441		NA	NA	genus.UCG.005	-0.00149849	0.0127636	0.906567	922	0.988902
metab_999924422	X - 24422		NA	NA	genus.Limosilactobacillus	-0.00180547	0.0153735	0.906537	922	0.988902
metab_999924494	X - 24494		NA	NA	genus.Cloacibacillus	0.00284979	0.024269	0.90655	922	0.988902
metab_999924518	X - 24518		NA	NA	family.Akkermansiaceae	0.000781293	0.0066482	0.906475	922	0.988902
metab_999924949	X - 24949		NA	NA	genus..Bacteroides..pectinophilus.group	-0.00227979	0.0194205	0.906577	922	0.988902
metab_999925422	X - 25422		NA	NA	Species.evryensis	0.00417654	0.0355842	0.906593	922	0.988902
metab_100010927	linoleoyl-linolenoyl-glycerol (18:2/18:3) [2]*		Lipid	Diacylglycerol	Species.atypica	0.00409044	0.0348522	0.906597	922	0.988903
metab_100002749	S-methylcysteine		Amino Acid	Methionine, Cysteine, SAM and Taurine Metabolism	family.Coriobacteriaceae	-0.0011152	0.00950221	0.9066	922	0.988904
metab_999926107	X - 26107		NA	NA	genus.Lactiplantibacillus	-0.00257885	0.0219746	0.906605	922	0.988907
metab_100002875	1-(1-enyl-palmitoyl)-GPC (P-16:0)*		Lipid	Lysoplasmalogen	genus.Succinivibrio	-0.0029835	0.0254239	0.906609	922	0.988908
metab_100008904	1-stearoyl-2-oleoyl-GPC (18:0/18:1)		Lipid	Phosphatidylcholine (PC)	Species.pectinilyticus	-0.0010728	0.00914213	0.906612	922	0.988908
metab_999925267	X - 25267		NA	NA	genus.Lachnospiraceae.UCG.004	-0.00139007	0.0118456	0.90661	922	0.988908
metab_100001654	1-arachidonoyl-GPI (20:4)*		Lipid	Lysophospholipid	genus.Lachnospira	-0.000848892	0.00723445	0.906617	922	0.988908
metab_536	2'-deoxyuridine		Nucleotide	Pyrimidine Metabolism, Uracil containing	genus.Coprococcus	-0.000966682	0.00823881	0.906623	922	0.988908
metab_932	caprylate (8:0)		Lipid	Medium Chain Fatty Acid	family.Muribaculaceae	-0.000795278	0.00677777	0.90662	922	0.988908
metab_999907765	X - 07765		NA	NA	genus.Agathobacter	0.00133666	0.011392	0.906623	922	0.988908
metab_999912798	X - 12798		NA	NA	Species.histaminiformans	-0.00439186	0.0374279	0.906616	922	0.988908
metab_100021208	4-vinylcatechol sulfate		Xenobiotics	Benzoate Metabolism	order.Oscillospirales	-0.00955499	0.0814388	0.906627	922	0.988911
metab_100000011	phenylacetate		Amino Acid	Phenylalanine Metabolism	Species.cateniformis	-0.00316258	0.0269697	0.906677	922	0.988916
metab_100000263	imidazole lactate		Amino Acid	Histidine Metabolism	phylum.Desulfobacterota	-0.00102706	0.00876243	0.906719	922	0.988916
metab_100000263	imidazole lactate		Amino Acid	Histidine Metabolism	Species.scindens	-0.00446477	0.0380745	0.906677	922	0.988916
metab_100000551	4-methyl-2-oxopentanoate		Amino Acid	Leucine, Isoleucine and Valine Metabolism	class.Bacilli	0.00118138	0.0100939	0.906856	922	0.988916
metab_100000706	alpha-hydroxyisocaproate		Amino Acid	Leucine, Isoleucine and Valine Metabolism	genus.Granulicatella	-0.00242267	0.0206811	0.906772	922	0.988916
metab_100000707	maleate		Lipid	Fatty Acid, Dicarboxylate	family.Anaerovoracaceae	-0.0026988	0.0230541	0.906836	922	0.988916
metab_100000774	phenyllactate (PLA)		Amino Acid	Phenylalanine Metabolism	order.Pseudomonadales	0.00221741	0.0189227	0.906742	922	0.988916
metab_100000998	citramalate		Amino Acid	Glutamate Metabolism	family.Defluviitaleaceae	-0.00151118	0.0129106	0.906847	922	0.988916
metab_100001092	trigonelline (N'-methylnicotinate)		Cofactors and Vitamins	Nicotinate and Nicotinamide Metabolism	Species.equolifaciens	-0.00320457	0.0273908	0.906891	922	0.988916
metab_100001149	3-methylcrotonylglycine		Amino Acid	Leucine, Isoleucine and Valine Metabolism	Species.histaminiformans	-0.00249657	0.0213383	0.906887	922	0.988916
metab_100001151	butyrylglycine		Lipid	Fatty Acid Metabolism (also BCAA Metabolism)	genus.Family.XIII.UCG.001	0.000922435	0.00786437	0.906654	922	0.988916
metab_100001274	N-acetylthreonine		Amino Acid	Glycine, Serine and Threonine Metabolism	genus.Anaerofustis	-0.00186701	0.0159327	0.906743	922	0.988916
metab_100001294	gamma-glutamylglycine		Peptide	Gamma-glutamyl Amino Acid	genus.Colidextribacter	0.00089835	0.00767587	0.906858	922	0.988916
metab_100001391	stearoylcarnitine (C18)		Lipid	Fatty Acid Metabolism (Acyl Carnitine, Long Chain Saturated)	Species.finegoldii	-0.00102336	0.00874507	0.906869	922	0.988916
metab_100001412	N2,N2-dimethylguanosine		Nucleotide	Purine Metabolism, Guanine containing	Species.bouchesdurhonensis	-0.00198803	0.0169475	0.906645	922	0.988916
metab_100001452	isovalerylglycine		Amino Acid	Leucine, Isoleucine and Valine Metabolism	genus.Ruminococcus	-0.00107746	0.00920496	0.906845	922	0.988916
metab_100001462	1-stearoyl-GPG (18:0)		Lipid	Lysophospholipid	genus..Eubacterium..ruminantium.group	-0.000696367	0.00594882	0.906839	922	0.988916
metab_100001485	gamma-glutamylisoleucine*		Peptide	Gamma-glutamyl Amino Acid	family.Anaerofustaceae	0.00225696	0.0192852	0.906862	922	0.988916
metab_100001540	glutamine_degradant*		Partially Characterized Molecules	Partially Characterized Molecules	family.UCG.011	-0.00225669	0.0192801	0.906849	922	0.988916
metab_100001550	homostachydrine*		Xenobiotics	Food Component/Plant	order.Desulfovibrionales	0.00151097	0.0129022	0.9068	922	0.988916
metab_100001571	1-arachidonoyl-GPE (20:4n6)*		Lipid	Lysophospholipid	genus.Prevotella_9	0.000531461	0.00454318	0.906902	922	0.988916
metab_100001577	N-acetylcitrulline		Amino Acid	Urea cycle; Arginine and Proline Metabolism	Species.edouardi	-0.0013209	0.0112713	0.906735	922	0.988916
metab_100001579	2-hydroxypalmitate		Lipid	Fatty Acid, Monohydroxy	genus.Fenollaria	0.00245184	0.0209154	0.906707	922	0.988916
metab_100001590	isobutyrylglycine		Amino Acid	Leucine, Isoleucine and Valine Metabolism	Species.parasanguinis	0.00269637	0.023035	0.906842	922	0.988916
metab_100001611	3beta,7alpha-dihydroxy-5-cholestenoate		Lipid	Sterol	family.Tannerellaceae	0.0010041	0.00856751	0.906729	922	0.988916
metab_100001740	mannitol/sorbitol		Carbohydrate	Fructose, Mannose and Galactose Metabolism	class.Cyanobacteriia	-0.00626031	0.0534096	0.906717	922	0.988916
metab_100001810	dimethylarginine (SDMA + ADMA)		Amino Acid	Urea cycle; Arginine and Proline Metabolism	Species.hydrogenotrophica	-0.00179503	0.0153427	0.90689	922	0.988916
metab_100001868	4-allylphenol sulfate		Xenobiotics	Food Component/Plant	Species.massiliensis.9	-0.00643749	0.0550115	0.90687	922	0.988916
metab_100001869	1-stearoyl-2-arachidonoyl-GPC (18:0/20:4)		Lipid	Phosphatidylcholine (PC)	genus.Lachnospiraceae.FCS020.group	-0.000661434	0.0056457	0.906762	922	0.988916
metab_100001870	1-palmitoyl-2-linoleoyl-GPE (16:0/18:2)		Lipid	Phosphatidylethanolamine (PE)	genus.Lachnospiraceae.UCG.010	0.00107208	0.00916141	0.906869	922	0.988916
metab_100001872	1-stearoyl-2-arachidonoyl-GPS (18:0/20:4)		Lipid	Phosphatidylserine (PS)	family.Anaerofustaceae	0.00379867	0.0324237	0.906762	922	0.988916
metab_100001882	glycosyl-N-stearoyl-sphingosine (d18:1/18:0)		Lipid	Hexosylceramides (HCER)	genus.Anaerotruncus	0.00119401	0.0101847	0.9067	922	0.988916
metab_100001950	bilirubin (E,E)*		Cofactors and Vitamins	Hemoglobin and Porphyrin Metabolism	Species.lenta	0.00190629	0.016273	0.906772	922	0.988916
metab_100002027	androstenediol (3alpha, 17alpha) monosulfate (3)		Lipid	Androgenic Steroids	Species.coprophilus	-0.00253862	0.021687	0.906841	922	0.988916
metab_100002102	N-acetyl-beta-alanine		Nucleotide	Pyrimidine Metabolism, Uracil containing	genus.Romboutsia	0.000483745	0.00413174	0.906823	922	0.988916
metab_100002129	pregnenolone sulfate		Lipid	Pregnenolone Steroids	genus.Family.XIII.UCG.001	0.00142956	0.0122122	0.906839	922	0.988916
metab_100002129	pregnenolone sulfate		Lipid	Pregnenolone Steroids	Species.ihumii	-0.00333146	0.0284323	0.906751	922	0.988916
metab_100002199	tridecenedioate (C13:1-DC)*		Lipid	Fatty Acid, Dicarboxylate	class.Bacteroidia	0.00221422	0.0189113	0.906819	922	0.988916
metab_100002254	stearoyl ethanolamide		Lipid	Endocannabinoid	Species.disporicum	0.000949907	0.0081112	0.906799	922	0.988916
metab_100002488	isoursodeoxycholate		Lipid	Secondary Bile Acid Metabolism	Species.johnsonii	0.00407115	0.0347709	0.906819	922	0.988916
metab_100002911	glycoursodeoxycholate		Lipid	Secondary Bile Acid Metabolism	order.Burkholderiales	0.00236612	0.0201772	0.906675	922	0.988916
metab_100002945	(14 or 15)-methylpalmitate (a17:0 or i17:0)		Lipid	Fatty Acid, Branched	genus.Romboutsia	0.00096307	0.00821631	0.906717	922	0.988916
metab_100002989	oleoyl-linoleoyl-glycerol (18:1/18:2) [1]		Lipid	Diacylglycerol	genus.Coprobacter	-0.00166075	0.0141779	0.906779	922	0.988916
metab_100003000	1-(1-enyl-palmitoyl)-GPE (P-16:0)*		Lipid	Lysoplasmalogen	order.Synergistales	0.0019615	0.0167299	0.906692	922	0.988916
metab_100003901	2-stearoyl-GPE (18:0)*		Lipid	Lysophospholipid	genus.Cloacibacillus	-0.00241306	0.0205708	0.906645	922	0.988916
metab_100004112	3-methyl catechol sulfate (1)		Xenobiotics	Benzoate Metabolism	genus.Faecalibacterium	-0.00284239	0.0242859	0.906856	922	0.988916
metab_100004299	N-acetyl-1-methylhistidine*		Amino Acid	Histidine Metabolism	family.Erysipelatoclostridiaceae	-0.00159185	0.0135912	0.906789	922	0.988916
metab_100004326	3-acetylphenol sulfate		Xenobiotics	Chemical	order.Peptostreptococcales.Tissierellales	0.00253304	0.0216435	0.906859	922	0.988916
metab_100004328	sphingomyelin (d18:1/14:0, d16:1/16:0)*		Lipid	Sphingomyelins	genus.Shuttleworthia	-0.000855861	0.00731444	0.906879	922	0.988916
metab_100004499	6-oxopiperidine-2-carboxylate		Amino Acid	Lysine Metabolism	genus.Granulicatella	-0.00267464	0.0228033	0.906655	922	0.988916
metab_100005373	fructosyllysine		Amino Acid	Lysine Metabolism	genus.Anaerofilum	-0.00183265	0.0156263	0.906665	922	0.988916
metab_100005834	9-hydroxystearate		Lipid	Fatty Acid, Monohydroxy	genus.Haemophilus	0.00160515	0.0137019	0.906769	922	0.988916
metab_100006294	behenoyl sphingomyelin (d18:1/22:0)*		Lipid	Sphingomyelins	genus.Senegalimassilia	0.000948088	0.00810357	0.906889	922	0.988916
metab_100006314	sphingomyelin (d17:1/16:0, d18:1/15:0, d16:1/17:0)*		Lipid	Sphingomyelins	phylum.Patescibacteria	-0.00140049	0.0119568	0.906785	922	0.988916
metab_100006361	dopamine 3-O-sulfate		Amino Acid	Tyrosine Metabolism	genus.Howardella	-0.00120554	0.0102794	0.906666	922	0.988916
metab_100006375	3-methoxycatechol sulfate (1)		Xenobiotics	Benzoate Metabolism	family.Defluviitaleaceae	-0.00371167	0.031732	0.906911	922	0.988916
metab_100006376	3-methoxycatechol sulfate (2)		Xenobiotics	Benzoate Metabolism	Species.faecium	0.00150849	0.0128706	0.906725	922	0.988916
metab_100006378	N-acetylkynurenine (2)		Amino Acid	Tryptophan Metabolism	genus.UC5.1.2E3	-0.00180734	0.0154186	0.906714	922	0.988916
metab_100008921	1-palmitoyl-2-stearoyl-GPC (16:0/18:0)		Lipid	Phosphatidylcholine (PC)	genus.Hafnia.Obesumbacterium	0.00220192	0.0187895	0.906737	922	0.988916
metab_100008957	sphingomyelin (d18:2/24:1, d18:1/24:2)*		Lipid	Sphingomyelins	genus.Mitsuokella	0.00129248	0.0110355	0.906791	922	0.988916
metab_100008991	1-palmitoyl-2-docosahexaenoyl-GPE (16:0/22:6)*		Lipid	Phosphatidylethanolamine (PE)	family.UCG.010	-0.00115518	0.00985949	0.906756	922	0.988916
metab_100008998	gamma-tocopherol/beta-tocopherol		Cofactors and Vitamins	Tocopherol Metabolism	family.Barnesiellaceae	0.00109068	0.00931844	0.906851	922	0.988916
metab_100009232	thioproline		Xenobiotics	Chemical	Species.dispar	0.00145008	0.0123953	0.906897	922	0.988916
metab_100010916	palmitoyl-oleoyl-glycerol (16:0/18:1) [1]*		Lipid	Diacylglycerol	Species.hathewayi	-0.0022219	0.0189508	0.906692	922	0.988916
metab_100010918	oleoyl-oleoyl-glycerol (18:1/18:1) [1]*		Lipid	Diacylglycerol	family.Atopobiaceae	0.00221923	0.0189511	0.906805	922	0.988916
metab_100010927	linoleoyl-linolenoyl-glycerol (18:2/18:3) [2]*		Lipid	Diacylglycerol	genus.Lachnospiraceae.FCS020.group	-0.00152475	0.0130212	0.90681	922	0.988916
metab_100015786	sphingomyelin (d18:0/20:0, d16:0/22:0)*		Lipid	Dihydrosphingomyelins	family.Defluviitaleaceae	0.00155103	0.0132534	0.906864	922	0.988916
metab_100015793	sphingomyelin (d17:2/16:0, d18:2/15:0)*		Lipid	Sphingomyelins	genus.Candidatus.Soleaferrea	0.00147594	0.0125924	0.906721	922	0.988916
metab_100015834	lignoceroylcarnitine (C24)*		Lipid	Fatty Acid Metabolism (Acyl Carnitine, Long Chain Saturated)	genus.Tuzzerella	-0.00135551	0.0115702	0.906763	922	0.988916
metab_100015882	glycosyl ceramide (d18:1/20:0, d16:1/22:0)*		Lipid	Hexosylceramides (HCER)	class.Vampirivibrionia	0.00104331	0.00889449	0.90665	922	0.988916
metab_100015967	carotene diol (2)		Cofactors and Vitamins	Vitamin A Metabolism	genus.Allisonella	0.00217235	0.0185433	0.906767	922	0.988916
metab_100020377	ethyl beta-glucopyranoside		Xenobiotics	Food Component/Plant	genus.Butyricimonas	0.00312556	0.0266773	0.906759	922	0.988916
metab_100020423	1-carboxyethylvaline	N-lactoyl valine	Amino Acid	Leucine, Isoleucine and Valine Metabolism	order.Flavobacteriales	0.00218166	0.0186198	0.906752	922	0.988916
metab_100020425	1-carboxyethylleucine	N-lactoyl leucine	Amino Acid	Leucine, Isoleucine and Valine Metabolism	class.Bacilli	0.00167493	0.0143093	0.906845	922	0.988916
metab_100020479	indoleacetoylcarnitine*		Amino Acid	Tryptophan Metabolism	genus..Eubacterium..ventriosum.group	-0.00158994	0.0135577	0.906671	922	0.988916
metab_100021103	pregnenetriol sulfate*		Lipid	Pregnenolone Steroids	phylum.Firmicutes	-0.00346876	0.0296025	0.906745	922	0.988916
metab_100021123	hydroxy-N6,N6,N6-trimethyllysine*		Amino Acid	Lysine Metabolism	genus.Monoglobus	0.00115262	0.00983951	0.906774	922	0.988916
metab_100021760	N-acetyl-2-aminoadipate		Amino Acid	Lysine Metabolism	Species.jalaludinii	-0.00152914	0.0130359	0.906647	922	0.988916
metab_100022005	bilirubin degradation product, C17H18N2O4 (1)**		Partially Characterized Molecules	Partially Characterized Molecules	genus.Family.XIII.AD3011.group	-0.00138479	0.0118359	0.906887	922	0.988916
metab_100022041	N,N-dimethyl-pro-pro		Peptide	Modified Peptides	order.Chloroplast	-0.00497995	0.0425069	0.906763	922	0.988916
metab_1021	5-oxoproline		Amino Acid	Glutathione Metabolism	Species.distasonis	-0.000583399	0.0049812	0.906791	922	0.988916
metab_1143	butyrate/isobutyrate (4:0)		Lipid	Short Chain Fatty Acid	family.Eubacteriaceae	0.00193702	0.016558	0.906899	922	0.988916
metab_1143	butyrate/isobutyrate (4:0)		Lipid	Short Chain Fatty Acid	Species.senegalensis	-0.00147478	0.0125927	0.906796	922	0.988916
metab_117	homovanillate (HVA)		Amino Acid	Tyrosine Metabolism	Species.crossotus	-0.000663135	0.00566326	0.906812	922	0.988916
metab_1221	creatine		Amino Acid	Creatine Metabolism	genus.Bacteroides	0.00155477	0.0132615	0.906697	922	0.988916
metab_132	3-phosphoglycerate		Carbohydrate	Glycolysis, Gluconeogenesis, and Pyruvate Metabolism	order.Victivallales	-0.00250694	0.0213701	0.906641	922	0.988916
metab_182	quinolinate		Cofactors and Vitamins	Nicotinate and Nicotinamide Metabolism	family.Acidaminococcaceae	0.00083737	0.00715533	0.906865	922	0.988916
metab_192	N-acetylputrescine		Amino Acid	Polyamine Metabolism	phylum.Patescibacteria	-0.00144042	0.0123042	0.906833	922	0.988916
metab_194	N-formylmethionine		Amino Acid	Methionine, Cysteine, SAM and Taurine Metabolism	family.Family.XI	-0.00173796	0.0148365	0.906775	922	0.988916
metab_194	N-formylmethionine		Amino Acid	Methionine, Cysteine, SAM and Taurine Metabolism	Species.distasonis	0.000525976	0.0044964	0.906905	922	0.988916
metab_229	arachidonate (20:4n6)		Lipid	Long Chain Polyunsaturated Fatty Acid (n3 and n6)	family.Hafniaceae	-0.00367012	0.0313226	0.906751	922	0.988916
metab_231	arginine		Amino Acid	Urea cycle; Arginine and Proline Metabolism	Species.histaminiformans	-0.00257896	0.0219886	0.90666	922	0.988916
metab_241	phenylpyruvate		Amino Acid	Phenylalanine Metabolism	order.Bacillales	-0.00260672	0.0222807	0.906891	922	0.988916
metab_313	sphinganine		Lipid	Sphingolipid Synthesis	genus.Fusicatenibacter	0.00106185	0.00906367	0.906764	922	0.988916
metab_313	sphinganine		Lipid	Sphingolipid Synthesis	genus.Christensenella	0.00194459	0.0166075	0.906815	922	0.988916
metab_445	orotate		Nucleotide	Pyrimidine Metabolism, Orotate containing	genus.Oribacterium	-0.00196198	0.0167728	0.906907	922	0.988916
metab_480	proline		Amino Acid	Urea cycle; Arginine and Proline Metabolism	Species.fastidiosa	-0.00376711	0.0321806	0.906838	922	0.988916
metab_504	serotonin		Amino Acid	Tryptophan Metabolism	family.Akkermansiaceae	-0.00146262	0.0125009	0.906886	922	0.988916
metab_62	12,13-DiHOME		Lipid	Fatty Acid, Dihydroxy	genus.Atopobium	-0.00365607	0.0311819	0.906688	922	0.988916
metab_811	alanine		Amino Acid	Alanine and Aspartate Metabolism	genus.Pygmaiobacter	0.00206994	0.0176947	0.906902	922	0.988916
metab_821	pseudouridine		Nucleotide	Pyrimidine Metabolism, Uracil containing	Species.champanellensis	0.000540555	0.00461414	0.906766	922	0.988916
metab_825	uracil		Nucleotide	Pyrimidine Metabolism, Uracil containing	family.Victivallaceae	-0.00214709	0.0183554	0.906907	922	0.988916
metab_827	cytidine		Nucleotide	Pyrimidine Metabolism, Cytidine containing	class.Coriobacteriia	-0.00124892	0.0106499	0.906672	922	0.988916
metab_891	margarate (17:0)		Lipid	Long Chain Saturated Fatty Acid	family.Lactobacillaceae	-0.000882253	0.00753459	0.906812	922	0.988916
metab_93	alpha-ketoglutarate		Energy	TCA Cycle	genus..Eubacterium..ruminantium.group	-0.000691819	0.005911	0.906855	922	0.988916
metab_932	caprylate (8:0)		Lipid	Medium Chain Fatty Acid	genus.Succiniclasticum	-0.00142986	0.0122074	0.906783	922	0.988916
metab_98	kynurenate		Amino Acid	Tryptophan Metabolism	genus.Fournierella	-0.00099395	0.00847518	0.906666	922	0.988916
metab_980	pentadecanoate (15:0)		Lipid	Long Chain Saturated Fatty Acid	family.Hafniaceae	-0.00320859	0.0273696	0.906703	922	0.988916
metab_980	pentadecanoate (15:0)		Lipid	Long Chain Saturated Fatty Acid	genus.Merdibacter	-0.00190216	0.0162591	0.906894	922	0.988916
metab_999911308	X - 11308		NA	NA	order.Erysipelotrichales	0.00161609	0.013803	0.906821	922	0.988916
metab_999911315	X - 11315		NA	NA	family.Selenomonadaceae	-0.00154916	0.0132299	0.906812	922	0.988916
metab_999911632	X - 11632		NA	NA	genus.CHKCI001	0.00284769	0.0242758	0.906644	922	0.988916
metab_999912410	X - 12410		NA	NA	genus.Megasphaera	0.00241501	0.0206353	0.90686	922	0.988916
metab_999912411	X - 12411		NA	NA	order.RF39	0.00134812	0.0115251	0.906909	922	0.988916
metab_999912822	X - 12822		NA	NA	genus.Weissella	0.00354125	0.0302625	0.906872	922	0.988916
metab_999912906	X - 12906		NA	NA	genus.Odoribacter	-0.000814897	0.00696531	0.906892	922	0.988916
metab_999913431	X - 13431		NA	NA	genus.Alloscardovia	-0.00526159	0.0449418	0.906827	922	0.988916
metab_999913553	X - 13553		NA	NA	order.Saccharimonadales	0.00144246	0.0123299	0.906895	922	0.988916
metab_999915461	X - 15461		NA	NA	family.Eubacteriaceae	0.00270715	0.0230895	0.906692	922	0.988916
metab_999916087	X - 16087		NA	NA	Species.tayi	-0.00218106	0.0185939	0.906649	922	0.988916
metab_999916938	X - 16938		NA	NA	genus.Latilactobacillus	-0.0023363	0.0199458	0.906782	922	0.988916
metab_999917357	X - 17357		NA	NA	Species.delbrueckii	-0.00130242	0.0111297	0.906869	922	0.988916
metab_999917676	X - 17676		NA	NA	genus.Oscillospira	-0.00103295	0.00880979	0.906688	922	0.988916
metab_999921736	X - 21736		NA	NA	Species.ndongoniae	0.00351197	0.0299698	0.906741	922	0.988916
metab_999923636	X - 23636		NA	NA	Species.mutans	0.00154483	0.0131986	0.906851	922	0.988916
metab_999924422	X - 24422		NA	NA	class.Cyanobacteriia	0.00355707	0.0304044	0.906893	922	0.988916
metab_999924494	X - 24494		NA	NA	genus.Fusicatenibacter	0.00138684	0.0118252	0.906666	922	0.988916
metab_999924970	X - 24970		NA	NA	family.Bifidobacteriaceae	-0.00189309	0.0161736	0.906848	922	0.988916
metab_999925172	X - 25172		NA	NA	family.Enterococcaceae	0.00165913	0.0141673	0.9068	922	0.988916
metab_999925520	X - 25520		NA	NA	class.Methanobacteria	-0.00320008	0.0273506	0.906885	922	0.988916
metab_100000463	indolelactate		Amino Acid	Tryptophan Metabolism	genus..Eubacterium..eligens.group	-0.000737718	0.00630853	0.906934	922	0.988922
metab_100001102	dodecanedioate (C12-DC)		Lipid	Fatty Acid, Dicarboxylate	Species.indistinctus	-0.00182937	0.0156441	0.906937	922	0.988922
metab_100001263	1-palmitoyl-GPC (16:0)		Lipid	Lysophospholipid	genus.CAG.873	0.00107474	0.00919082	0.906937	922	0.988922
metab_100002018	5alpha-androstan-3alpha,17beta-diol monosulfate (1)		Lipid	Androgenic Steroids	family.Micrococcaceae	0.0065402	0.055925	0.906929	922	0.988922
metab_100002029	androstenediol (3beta,17beta) monosulfate (2)		Lipid	Androgenic Steroids	Species.callidus	-0.0016748	0.0143199	0.906921	922	0.988922
metab_100002067	pregnenediol sulfate (C21H34O5S)*		Lipid	Pregnenolone Steroids	genus.Tyzzerella	0.00116684	0.0099766	0.90692	922	0.988922
metab_100020208	perfluorooctanoate (PFOA)		Xenobiotics	Chemical	genus.Dorea	0.00169342	0.014481	0.906934	922	0.988922
metab_100021162	palmitoyl-sphingosine-phosphoethanolamine (d18:1/16:0)		Lipid	Ceramide PEs	Species.hydrogenotrophica	-0.0012091	0.01034	0.906939	922	0.988922
metab_1105	alpha-tocopherol		Cofactors and Vitamins	Tocopherol Metabolism	Species.succinatiphilus	-0.00264626	0.0226288	0.906932	922	0.988922
metab_999912411	X - 12411		NA	NA	Species.evryensis	-0.00436529	0.0373272	0.906929	922	0.988922
metab_999923639	X - 23639		NA	NA	Species.bromii	0.000563299	0.00481727	0.906939	922	0.988922
metab_100021000	hydroxypalmitoyl sphingomyelin (d18:1/16:0(OH))**		Lipid	Sphingomyelins	family.Barnesiellaceae	-0.000735145	0.00628731	0.906946	922	0.988926
metab_100001108	3-methylxanthine		Xenobiotics	Xanthine Metabolism	genus.Bilophila	0.00238918	0.0204421	0.906985	922	0.988927
metab_100001400	1-methylurate		Xenobiotics	Xanthine Metabolism	Species.vulgatus	0.00145742	0.0124674	0.906967	922	0.988927
metab_100001731	indoleacetylglutamine		Amino Acid	Tryptophan Metabolism	family..Clostridium..methylpentosum.group	-0.00227613	0.0194704	0.906964	922	0.988927
metab_100001994	androstenediol (3beta,17beta) disulfate (2)		Lipid	Androgenic Steroids	genus.Anaerosporobacter	-0.00335125	0.028675	0.906989	922	0.988927
metab_100002107	palmitoyl sphingomyelin (d18:1/16:0)		Lipid	Sphingomyelins	Species.bacterium.1	-0.000435917	0.00372867	0.906958	922	0.988927
metab_100003001	1-(1-enyl-stearoyl)-GPE (P-18:0)*		Lipid	Lysoplasmalogen	family.Hafniaceae	0.00243093	0.0207947	0.906964	922	0.988927
metab_100006298	lignoceroyl sphingomyelin (d18:1/24:0)		Lipid	Sphingomyelins	class.Incertae.Sedis	-0.00231421	0.0198001	0.906982	922	0.988927
metab_100008928	2-hydroxybutyrate/2-hydroxyisobutyrate		Amino Acid	Glutathione Metabolism	genus.Enterobacter	-0.00301501	0.0257967	0.906985	922	0.988927
metab_100008985	1-palmitoyl-2-dihomo-linolenoyl-GPC (16:0/20:3n3 or 6)*		Lipid	Phosphatidylcholine (PC)	genus.UCG.009	0.00111021	0.00949592	0.906954	922	0.988927
metab_100009038	myristoyl dihydrosphingomyelin (d18:0/14:0)*		Lipid	Dihydrosphingomyelins	genus.UCG.003	-0.000842894	0.00721233	0.906991	922	0.988927
metab_100009227	1-linoleoyl-GPG (18:2)*		Lipid	Lysophospholipid	order.Opitutales	0.00356736	0.0305203	0.906978	922	0.988927
metab_100009264	glycochenodeoxycholate glucuronide (1)		Lipid	Primary Bile Acid Metabolism	genus.TM7x	-0.00302884	0.0259122	0.906975	922	0.988927
metab_100010901	gamma-glutamyl-alpha-lysine		Peptide	Gamma-glutamyl Amino Acid	genus.Lachnospiraceae.UCG.003	0.0016392	0.0140265	0.906994	922	0.988927
metab_100015641	N-oleoylserine		Lipid	Endocannabinoid	genus.Subdoligranulum	-0.00115567	0.00988794	0.906984	922	0.988927
metab_100019892	2-hydroxyarachidate*		Lipid	Fatty Acid, Monohydroxy	Species.obeum	0.000806863	0.00690214	0.906965	922	0.988927
metab_100021331	metabolonic lactone sulfate		Partially Characterized Molecules	Partially Characterized Molecules	Species.mitsuokai	-0.00254482	0.0217768	0.906998	922	0.988927
metab_100021372	2-hydroxy-4-(methylthio)butanoic acid		Amino Acid	Methionine, Cysteine, SAM and Taurine Metabolism	family.Selenomonadaceae	0.0016301	0.0139421	0.90695	922	0.988927
metab_1518	N-palmitoyl-sphingosine (d18:1/16:0)		Lipid	Ceramides	genus.Sanguibacteroides	0.00329815	0.028217	0.906978	922	0.988927
metab_1628	glycochenodeoxycholate		Lipid	Primary Bile Acid Metabolism	Species.edouardi	-0.00162433	0.013897	0.906979	922	0.988927
metab_1668	taurodeoxycholate		Lipid	Secondary Bile Acid Metabolism	Species.massiliensis.2	-0.00343746	0.0294082	0.906975	922	0.988927
metab_267	choline phosphate		Lipid	Phospholipid Metabolism	Species.prausnitzii	-0.000648747	0.00554907	0.906957	922	0.988927
metab_825	uracil		Nucleotide	Pyrimidine Metabolism, Uracil containing	Species.massiliensis.3	0.000985249	0.0084309	0.906996	922	0.988927
metab_98	kynurenate		Amino Acid	Tryptophan Metabolism	class.Clostridia	-0.00266691	0.0228216	0.906998	922	0.988927
metab_999926119	X - 26119		NA	NA	Species.ihumii	0.00268588	0.0229834	0.906996	922	0.988927
metab_100015723	hexadecasphingosine (d16:1)*		Lipid	Sphingosines	genus.Succinivibrio	-0.00218166	0.0186709	0.907007	922	0.988933
metab_100015727	ceramide (d16:1/24:1, d18:1/22:1)*		Lipid	Ceramides	phylum.Actinobacteriota	0.00145972	0.0124925	0.907007	922	0.988933
metab_100000258	glycerol 3-phosphate		Lipid	Glycerolipid Metabolism	genus.Agathobacter	0.000835836	0.0071619	0.907119	922	0.988936
metab_100000961	homoarginine		Amino Acid	Urea cycle; Arginine and Proline Metabolism	genus.Actinomyces	-0.00324062	0.0277627	0.907104	922	0.988936
metab_100000998	citramalate		Amino Acid	Glutamate Metabolism	genus.Coprobacillus	-0.0019775	0.0169353	0.907071	922	0.988936
metab_100001149	3-methylcrotonylglycine		Amino Acid	Leucine, Isoleucine and Valine Metabolism	genus.CAG.873	0.00112943	0.00967112	0.907058	922	0.988936
metab_100001269	campesterol		Lipid	Sterol	order.Monoglobales	-0.00184767	0.0158261	0.907086	922	0.988936
metab_100001279	hyocholate		Lipid	Secondary Bile Acid Metabolism	genus.Slackia	0.00211903	0.0181447	0.907056	922	0.988936
metab_100001314	gamma-glutamylthreonine		Peptide	Gamma-glutamyl Amino Acid	class.Actinobacteria	-0.000730354	0.00625576	0.907085	922	0.988936
metab_100001469	N1-Methyl-4-pyridone-3-carboxamide		Cofactors and Vitamins	Nicotinate and Nicotinamide Metabolism	genus.Paraprevotella	-0.0008933	0.00765362	0.907111	922	0.988936
metab_100001485	gamma-glutamylisoleucine*		Peptide	Gamma-glutamyl Amino Acid	Species.johnsonii	0.00162102	0.013884	0.907081	922	0.988936
metab_100001561	2-palmitoleoyl-GPC (16:1)*		Lipid	Lysophospholipid	Species.evryensis	-0.00370817	0.0317737	0.90712	922	0.988936
metab_100001567	1-palmitoyl-GPE (16:0)		Lipid	Lysophospholipid	genus.Pediococcus	0.00310198	0.0265735	0.907099	922	0.988936
metab_100001593	glutarylcarnitine (C5-DC)		Amino Acid	Lysine Metabolism	order.Flavobacteriales	-0.00267066	0.0228855	0.907127	922	0.988936
metab_100001606	cholesterol sulfate		Lipid	Sterol	order.Chloroplast	0.00279856	0.0239688	0.907078	922	0.988936
metab_100001614	hexadecanedioate (C16-DC)		Lipid	Fatty Acid, Dicarboxylate	Species.intestinalis.2	0.00172606	0.0147836	0.90708	922	0.988936
metab_100001950	bilirubin (E,E)*		Cofactors and Vitamins	Hemoglobin and Porphyrin Metabolism	Species.tanakaei	0.00389451	0.0333736	0.907129	922	0.988936
metab_100001988	5alpha-pregnan-3beta,20alpha-diol disulfate		Lipid	Progestin Steroids	Species.indistinctus	0.00229138	0.0196152	0.907032	922	0.988936
metab_100002185	indole-3-carboxylate		Amino Acid	Tryptophan Metabolism	Species.longoviformis	-0.00273931	0.0234582	0.907066	922	0.988936
metab_100002458	3-methylglutaconate		Amino Acid	Leucine, Isoleucine and Valine Metabolism	Species.equolifaciens	-0.00185945	0.0159316	0.907113	922	0.988936
metab_100002500	formiminoglutamate		Amino Acid	Histidine Metabolism	Species.eggerthii	-0.00103753	0.00888797	0.907097	922	0.988936
metab_100003271	beta-citrylglutamate		Amino Acid	Glutamate Metabolism	genus.Gordonibacter	0.00196416	0.0168314	0.907127	922	0.988936
metab_100003892	lanthionine		Amino Acid	Methionine, Cysteine, SAM and Taurine Metabolism	genus.Lachnospiraceae.UCG.007	-0.00313554	0.0268616	0.907101	922	0.988936
metab_100004046	N-acetylcarnosine		Amino Acid	Histidine Metabolism	order.Izemoplasmatales	-0.00210046	0.0179995	0.907127	922	0.988936
metab_100005998	octadecanedioylcarnitine (C18-DC)*		Lipid	Fatty Acid Metabolism (Acyl Carnitine, Dicarboxylate)	phylum.Synergistota	-0.00249478	0.0213608	0.907051	922	0.988936
metab_100006092	tyramine O-sulfate		Amino Acid	Tyrosine Metabolism	family.Atopobiaceae	-0.00306729	0.0262564	0.907029	922	0.988936
metab_100006294	behenoyl sphingomyelin (d18:1/22:0)*		Lipid	Sphingomyelins	genus.Coriobacteriaceae.UCG.002	-0.00271485	0.0232532	0.907083	922	0.988936
metab_100008903	1,2-dilinoleoyl-GPC (18:2/18:2)		Lipid	Phosphatidylcholine (PC)	Species.pectinoschiza	-0.00078285	0.00670872	0.907131	922	0.988936
metab_100009014	1-(1-enyl-palmitoyl)-2-arachidonoyl-GPC (P-16:0/20:4)*		Lipid	Plasmalogen	genus.Monoglobus	-0.000848834	0.00727188	0.907102	922	0.988936
metab_100009014	1-(1-enyl-palmitoyl)-2-arachidonoyl-GPC (P-16:0/20:4)*		Lipid	Plasmalogen	genus.Caproiciproducens	-0.00146199	0.0125145	0.907026	922	0.988936
metab_100009042	5-hydroxyindole sulfate		Amino Acid	Tryptophan Metabolism	Species.massiliensis.2	0.00189432	0.0162276	0.907097	922	0.988936
metab_100009069	1-(1-enyl-palmitoyl)-2-linoleoyl-GPE (P-16:0/18:2)*		Lipid	Plasmalogen	order.Coriobacteriales	-0.000972518	0.00833145	0.907101	922	0.988936
metab_100009227	1-linoleoyl-GPG (18:2)*		Lipid	Lysophospholipid	Species.putredinis	0.00074958	0.0064216	0.907102	922	0.988936
metab_100010895	2'-O-methylcytidine		Nucleotide	Pyrimidine Metabolism, Cytidine containing	genus.UCG.007	-0.00153016	0.0131085	0.9071	922	0.988936
metab_100010918	oleoyl-oleoyl-glycerol (18:1/18:1) [1]*		Lipid	Diacylglycerol	genus.Eggerthella	0.00194851	0.0166887	0.90708	922	0.988936
metab_100010936	oleoyl-arachidonoyl-glycerol (18:1/20:4) [1]*		Lipid	Diacylglycerol	genus.Lactonifactor	0.00426323	0.0365191	0.907093	922	0.988936
metab_100015620	lactosyl-N-nervonoyl-sphingosine (d18:1/24:1)*		Lipid	Lactosylceramides (LCER)	genus.Family.XIII.AD3011.group	0.00114087	0.00977181	0.907084	922	0.988936
metab_100015793	sphingomyelin (d17:2/16:0, d18:2/15:0)*		Lipid	Sphingomyelins	Species.virosa	0.00148972	0.0127609	0.907091	922	0.988936
metab_100020631	4-methylhexanoylglutamine		Lipid	Fatty Acid Metabolism (Acyl Glutamine)	genus.Dielma	-0.00592974	0.0507611	0.907032	922	0.988936
metab_100021324	3,5-dichloro-2,6-dihydroxybenzoic acid		Xenobiotics	Chemical	Species.copri	-0.00117557	0.0100722	0.907113	922	0.988936
metab_1221	creatine		Amino Acid	Creatine Metabolism	Species.longoviformis	-0.00370835	0.031756	0.907064	922	0.988936
metab_1538	stearoyl sphingomyelin (d18:1/18:0)		Lipid	Sphingomyelins	Species.ndongoniae	0.00159446	0.013654	0.907064	922	0.988936
metab_266	cholesterol		Lipid	Sterol	genus.Lachnospiraceae.NK4A136.group	-0.000807349	0.00691516	0.907084	922	0.988936
metab_266	cholesterol		Lipid	Sterol	Species.virosa	0.00130152	0.0111531	0.907127	922	0.988936
metab_424	palmitate (16:0)		Lipid	Long Chain Saturated Fatty Acid	Species.muciniphila	0.000867826	0.0074324	0.907075	922	0.988936
metab_482	lactate		Carbohydrate	Glycolysis, Gluconeogenesis, and Pyruvate Metabolism	class.Bacteroidia	-0.00171693	0.0147088	0.907102	922	0.988936
metab_881	cytosine		Nucleotide	Pyrimidine Metabolism, Cytidine containing	Species.sobrinus	-0.00373588	0.0320155	0.907132	922	0.988936
metab_888	caprate (10:0)		Lipid	Medium Chain Fatty Acid	Species.bouchesdurhonensis	-0.00278089	0.0238008	0.907013	922	0.988936
metab_893	arachidate (20:0)		Lipid	Long Chain Saturated Fatty Acid	Species.bouchesdurhonensis	0.00183827	0.0157423	0.907067	922	0.988936
metab_999912100	X - 12100		NA	NA	genus.Gordonibacter	-0.00172231	0.014751	0.907077	922	0.988936
metab_999912112	X - 12112		NA	NA	Species.excrementihominis	0.00306031	0.0262233	0.907122	922	0.988936
metab_999915503	X - 15503		NA	NA	Species.splanchnicus	0.000783833	0.00671375	0.907084	922	0.988936
metab_999921442	X - 21442		NA	NA	Species.disporicum	-0.0043411	0.0371692	0.907051	922	0.988936
metab_999924306	X - 24306		NA	NA	family.Selenomonadaceae	-0.00139061	0.011911	0.907085	922	0.988936
metab_999924334	X - 24334		NA	NA	Species.longum	-0.000557143	0.00477102	0.907063	922	0.988936
metab_999924418	X - 24418		NA	NA	genus.Family.XIII.AD3011.group	-0.00133137	0.0113953	0.907017	922	0.988936
metab_999924812	X - 24812		NA	NA	Species.atypica	0.00296613	0.0253949	0.907045	922	0.988936
metab_999926106	X - 26106		NA	NA	genus.Klebsiella	0.0016185	0.013862	0.907078	922	0.988936
metab_999926111	X - 26111		NA	NA	Species.parainfluenzae	-0.00504369	0.0432172	0.90712	922	0.988936
metab_100000257	glucuronate		Carbohydrate	Aminosugar Metabolism	Species.copri	-0.0011136	0.00954478	0.907147	922	0.98894
metab_100001733	hexanoylglutamine		Lipid	Fatty Acid Metabolism (Acyl Glutamine)	order.RF39	0.00160713	0.0137744	0.907144	922	0.98894
metab_100008957	sphingomyelin (d18:2/24:1, d18:1/24:2)*		Lipid	Sphingomyelins	Species.ihumii	0.00179953	0.0154227	0.90714	922	0.98894
metab_100015735	ceramide (d18:1/14:0, d16:1/16:0)*		Lipid	Ceramides	order.Peptococcales	-0.00107417	0.00920632	0.907142	922	0.98894
metab_888	caprate (10:0)		Lipid	Medium Chain Fatty Acid	genus.Olsenella	0.00188163	0.0161273	0.907145	922	0.98894
metab_100001293	N-acetylhistidine		Amino Acid	Histidine Metabolism	genus.Turicibacter	-0.0007232	0.00619894	0.907152	922	0.98894
metab_1090	bilirubin (Z,Z)		Cofactors and Vitamins	Hemoglobin and Porphyrin Metabolism	family.Monoglobaceae	0.0013575	0.0116358	0.907151	922	0.98894
metab_1442	beta-hydroxyisovalerate		Amino Acid	Leucine, Isoleucine and Valine Metabolism	family.Acidaminococcaceae	-0.00057124	0.00489649	0.907153	922	0.98894
metab_999925810	X - 25810		NA	NA	Species.finegoldii	0.00107411	0.00920718	0.907156	922	0.988941
metab_100019892	2-hydroxyarachidate*		Lipid	Fatty Acid, Monohydroxy	Species.bacterium.2	0.000766498	0.00657076	0.907161	922	0.988941
metab_1113	4-acetamidobutanoate		Amino Acid	Polyamine Metabolism	genus.Paraprevotella	-0.000738349	0.00632946	0.907162	922	0.988941
metab_999925420	X - 25420		NA	NA	Species.disporicum	0.00219809	0.0188432	0.907162	922	0.988941
metab_1135	ursodeoxycholate		Lipid	Secondary Bile Acid Metabolism	family.Micrococcaceae	-0.0075094	0.0643787	0.907168	922	0.988942
metab_999917354	X - 17354		NA	NA	genus.Allisonella	0.00376237	0.0322545	0.907167	922	0.988942
metab_100009264	glycochenodeoxycholate glucuronide (1)		Lipid	Primary Bile Acid Metabolism	Species.copri	-0.00181546	0.0155645	0.907171	922	0.988943
metab_100001446	5-methyluridine (ribothymidine)		Nucleotide	Pyrimidine Metabolism, Uracil containing	genus..Eubacterium..fissicatena.group	0.000934496	0.0080125	0.90718	922	0.988945
metab_100001987	5alpha-androstan-3beta,17beta-diol disulfate		Lipid	Androgenic Steroids	Species.clarus	0.00260601	0.0223438	0.907178	922	0.988945
metab_100006375	3-methoxycatechol sulfate (1)		Xenobiotics	Benzoate Metabolism	genus.Slackia	0.00382079	0.0327611	0.907183	922	0.988945
metab_100010950	stearoyl-arachidonoyl-glycerol (18:0/20:4) [2]*		Lipid	Diacylglycerol	family.Puniceicoccaceae	0.00467282	0.0400639	0.907176	922	0.988945
metab_999924970	X - 24970		NA	NA	family.Atopobiaceae	-0.00407114	0.034908	0.907184	922	0.988945
metab_100001294	gamma-glutamylglycine		Peptide	Gamma-glutamyl Amino Acid	family.Marinifilaceae	0.000931777	0.00798994	0.907188	922	0.988948
metab_100000774	phenyllactate (PLA)		Amino Acid	Phenylalanine Metabolism	class.Cyanobacteriia	-0.00296124	0.0254114	0.907257	922	0.988951
metab_100001051	1-methylhistidine		Amino Acid	Histidine Metabolism	Species.muciniphila	0.000758616	0.00650945	0.90725	922	0.988951
metab_100001293	N-acetylhistidine		Amino Acid	Histidine Metabolism	Species.tertium	0.00277388	0.0238047	0.907262	922	0.988951
metab_100001393	isovalerylcarnitine (C5)		Amino Acid	Leucine, Isoleucine and Valine Metabolism	Species.biformis	0.0015046	0.0129073	0.907228	922	0.988951
metab_100001415	N6-carbamoylthreonyladenosine		Nucleotide	Purine Metabolism, Adenine containing	genus.Lactococcus	0.000901772	0.00773623	0.907231	922	0.988951
metab_100001654	1-arachidonoyl-GPI (20:4)*		Lipid	Lysophospholipid	genus.Prevotella_7	-0.00111694	0.00958317	0.907241	922	0.988951
metab_100001948	succinylcarnitine (C4-DC)		Energy	TCA Cycle	genus.Sanguibacteroides	-0.00357926	0.0306978	0.907206	922	0.988951
metab_100002102	N-acetyl-beta-alanine		Nucleotide	Pyrimidine Metabolism, Uracil containing	Species.finegoldii.1	-0.000824864	0.00707667	0.907234	922	0.988951
metab_100002122	3-hydroxyhippurate		Xenobiotics	Benzoate Metabolism	Species.jalaludinii	-0.00455638	0.0391007	0.907259	922	0.988951
metab_100002167	12-HETE		Lipid	Eicosanoid	genus.Erysipelotrichaceae.UCG.003	-0.000576995	0.00495142	0.907258	922	0.988951
metab_100008930	oleate/vaccenate (18:1)		Lipid	Long Chain Monounsaturated Fatty Acid	Species.muciniphila	0.000992794	0.00851679	0.907228	922	0.988951
metab_100008985	1-palmitoyl-2-dihomo-linolenoyl-GPC (16:0/20:3n3 or 6)*		Lipid	Phosphatidylcholine (PC)	class.Incertae.Sedis	-0.00196472	0.0168488	0.907196	922	0.988951
metab_100009026	behenoyl dihydrosphingomyelin (d18:0/22:0)*		Lipid	Dihydrosphingomyelins	genus.Epulopiscium	0.00243545	0.0208922	0.907225	922	0.988951
metab_100009030	lactosyl-N-palmitoyl-sphingosine (d18:1/16:0)		Lipid	Lactosylceramides (LCER)	genus.Oscillibacter	-0.00073694	0.00632206	0.90723	922	0.988951
metab_100009055	palmitoyl-linoleoyl-glycerol (16:0/18:2) [2]*		Lipid	Diacylglycerol	Species.omnicolens	0.00577337	0.0495455	0.907261	922	0.988951
metab_100009181	1-stearoyl-2-oleoyl-GPI (18:0/18:1)*		Lipid	Phosphatidylinositol (PI)	Species.bacterium	0.00103279	0.00885879	0.907216	922	0.988951
metab_100009329	ascorbic acid 2-sulfate		Cofactors and Vitamins	Ascorbate and Aldarate Metabolism	Species.longicatena	-0.000966976	0.00829478	0.907222	922	0.988951
metab_100019968	lyxonate		Carbohydrate	Pentose Metabolism	order.Burkholderiales	-0.00108789	0.00933325	0.907235	922	0.988951
metab_100020211	3-hydroxybutyroylglycine**		Lipid	Fatty Acid Metabolism (Acyl Glycine)	genus.Blautia	-0.00301157	0.02583	0.90721	922	0.988951
metab_100020215	N-methylhydroxyproline**		Amino Acid	Urea cycle; Arginine and Proline Metabolism	Species.caccae.1	-0.00918128	0.078784	0.907253	922	0.988951
metab_100020425	1-carboxyethylleucine	N-lactoyl leucine	Amino Acid	Leucine, Isoleucine and Valine Metabolism	Species.saccharivorans	0.00110309	0.00946009	0.907199	922	0.988951
metab_100020478	dodecadienoate (12:2)*		Lipid	Fatty Acid, Dicarboxylate	order.Eubacteriales	0.00221354	0.0189901	0.907233	922	0.988951
metab_100020487	N-acetyl-isoputreanine		Amino Acid	Polyamine Metabolism	genus.Marvinbryantia	0.000925764	0.00794197	0.90723	922	0.988951
metab_100021162	palmitoyl-sphingosine-phosphoethanolamine (d18:1/16:0)		Lipid	Ceramide PEs	Species.delbrueckii	0.00071714	0.00615251	0.907235	922	0.988951
metab_100021711	decadienedioic acid (C10:2-DC)**		Lipid	Fatty Acid, Dicarboxylate	genus.Collinsella	0.00168112	0.0144232	0.907238	922	0.988951
metab_1102	gamma-glutamyltyrosine		Peptide	Gamma-glutamyl Amino Acid	order.Bacteroidales	0.001512	0.0129746	0.907255	922	0.988951
metab_565	tryptophan		Amino Acid	Tryptophan Metabolism	order.Peptococcales	-0.000806338	0.00691894	0.90725	922	0.988951
metab_999911308	X - 11308		NA	NA	Species.wadsworthia	0.00148524	0.0127444	0.907251	922	0.988951
metab_999912740	X - 12740		NA	NA	family.Selenomonadaceae	0.00495392	0.042487	0.907205	922	0.988951
metab_999912822	X - 12822		NA	NA	family.Victivallaceae	-0.00295935	0.0253914	0.907244	922	0.988951
metab_999921319	X - 21319		NA	NA	genus.Granulicatella	0.00393769	0.0337828	0.907236	922	0.988951
metab_999924422	X - 24422		NA	NA	Species.edouardi	-0.000829249	0.00711163	0.9072	922	0.988951
metab_999924949	X - 24949		NA	NA	Species.wadsworthia	0.00155995	0.0133796	0.90721	922	0.988951
metab_100006435	N-acetylglucosamine/N-acetylgalactosamine		Carbohydrate	Aminosugar Metabolism	Species.salyersiae	-0.00121685	0.0104436	0.90727	922	0.988951
metab_1628	glycochenodeoxycholate		Lipid	Primary Bile Acid Metabolism	phylum.Synergistota	-0.00492801	0.0422938	0.907268	922	0.988951
metab_209	adenosine 5'-monophosphate (AMP)		Nucleotide	Purine Metabolism, Adenine containing	family.Anaerovoracaceae	-0.00185091	0.0158856	0.907271	922	0.988951
metab_999922776	X - 22776		NA	NA	genus.Odoribacter	0.000661145	0.00567433	0.907271	922	0.988951
metab_100021131	undecenoylcarnitine (C11:1)		Lipid	Fatty Acid Metabolism (Acyl Carnitine, Monounsaturated)	genus.Defluviitaleaceae.UCG.011	-0.0012834	0.0110158	0.907279	922	0.988958
metab_999912026	X - 12026		NA	NA	order.Methanobacteriales	-0.00178783	0.0153462	0.907282	922	0.988959
metab_100001403	5-acetylamino-6-amino-3-methyluracil		Xenobiotics	Xanthine Metabolism	Species.histaminiformans	-0.00664682	0.0570564	0.907286	922	0.988961
metab_100005350	1-linolenoyl-GPC (18:3)*		Lipid	Lysophospholipid	Species.bacterium.2	0.00118237	0.0101498	0.907288	922	0.988961
metab_100009139	1-myristoyl-2-arachidonoyl-GPC (14:0/20:4)*		Lipid	Phosphatidylcholine (PC)	genus.Lachnospiraceae.FCS020.group	-0.00115082	0.00987952	0.907294	922	0.988962
metab_100010941	linoleoyl-linoleoyl-glycerol (18:2/18:2) [1]*		Lipid	Diacylglycerol	Species.longoviformis	-0.00549334	0.04716	0.907296	922	0.988962
metab_999912707	X - 12707		NA	NA	Species.massiliensis	0.00123231	0.0105791	0.907294	922	0.988962
metab_100005373	fructosyllysine		Amino Acid	Lysine Metabolism	genus.Lachnospira	0.000735584	0.00631569	0.907307	922	0.988963
metab_100005834	9-hydroxystearate		Lipid	Fatty Acid, Monohydroxy	Species.urinimassiliense	-0.00509141	0.0437155	0.907309	922	0.988963
metab_100006292	sphingomyelin (d18:1/20:1, d18:2/20:0)*		Lipid	Sphingomyelins	order.Lachnospirales	-0.0020153	0.0173037	0.907309	922	0.988963
metab_100010925	palmitoyl-arachidonoyl-glycerol (16:0/20:4) [2]*		Lipid	Diacylglycerol	family.Acholeplasmataceae	0.00267295	0.0229493	0.907305	922	0.988963
metab_100020214	glyco-beta-muricholate**		Lipid	Primary Bile Acid Metabolism	genus.Atopobium	0.00619003	0.0531446	0.907302	922	0.988963
metab_1102	gamma-glutamyltyrosine		Peptide	Gamma-glutamyl Amino Acid	genus.Faecalicoccus	-0.00316065	0.0271374	0.907308	922	0.988963
metab_100022005	bilirubin degradation product, C17H18N2O4 (1)**		Partially Characterized Molecules	Partially Characterized Molecules	family.Eubacteriaceae	-0.00278727	0.0239335	0.907315	922	0.988965
metab_504	serotonin		Amino Acid	Tryptophan Metabolism	family.Butyricicoccaceae	0.00208605	0.0179123	0.907315	922	0.988965
metab_1162	N-acetylneuraminate		Carbohydrate	Aminosugar Metabolism	family.Rikenellaceae	-0.00104212	0.00894869	0.907318	922	0.988965
metab_100016069	5-dodecenoylcarnitine (C12:1)		Lipid	Fatty Acid Metabolism (Acyl Carnitine, Monounsaturated)	Species.isoflavoniconvertens	-0.00217368	0.0186658	0.90732	922	0.988966
metab_100000711	4-acetylphenol sulfate		Xenobiotics	Benzoate Metabolism	genus.Limosilactobacillus	-0.00256885	0.0220608	0.907327	922	0.988968
metab_100002113	cysteine sulfinic acid		Amino Acid	Methionine, Cysteine, SAM and Taurine Metabolism	Species.anaerobia	-0.00152605	0.0131057	0.907329	922	0.988968
metab_999917690	X - 17690		NA	NA	order.Desulfovibrionales	-0.00268617	0.023068	0.907326	922	0.988968
metab_100001040	1-linoleoylglycerol (18:2)		Lipid	Monoacylglycerol	family.Eubacteriaceae	-0.00355563	0.0305552	0.907387	922	0.988976
metab_100001267	piperine		Xenobiotics	Food Component/Plant	order.DTU014	0.00789581	0.0678497	0.907384	922	0.988976
metab_100001571	1-arachidonoyl-GPE (20:4n6)*		Lipid	Lysophospholipid	Species.formigenes	-0.00244898	0.0210407	0.907368	922	0.988976
metab_100001606	cholesterol sulfate		Lipid	Sterol	order.Izemoplasmatales	-0.0014544	0.0124954	0.907366	922	0.988976
metab_100005402	11-ketoetiocholanolone glucuronide		Lipid	Androgenic Steroids	genus.Lachnospiraceae.UCG.003	0.00202426	0.0173907	0.907363	922	0.988976
metab_100006430	arabitol/xylitol		Carbohydrate	Pentose Metabolism	order.Opitutales	-0.00302851	0.026012	0.90734	922	0.988976
metab_100008903	1,2-dilinoleoyl-GPC (18:2/18:2)		Lipid	Phosphatidylcholine (PC)	family.Atopobiaceae	-0.00149706	0.0128611	0.90736	922	0.988976
metab_100009139	1-myristoyl-2-arachidonoyl-GPC (14:0/20:4)*		Lipid	Phosphatidylcholine (PC)	Species.lenta	0.00180712	0.015522	0.907343	922	0.988976
metab_100009406	palmitoleoylcarnitine (C16:1)*		Lipid	Fatty Acid Metabolism (Acyl Carnitine, Monounsaturated)	genus.Bacteroides	-0.00150221	0.0129044	0.907354	922	0.988976
metab_100015625	glycosyl-N-behenoyl-sphingadienine (d18:2/22:0)*		Lipid	Hexosylceramides (HCER)	Species.massiliensis.2	-0.00134322	0.0115404	0.907368	922	0.988976
metab_100015840	dihomo-linolenoylcarnitine (C20:3n3 or 6)*		Lipid	Fatty Acid Metabolism (Acyl Carnitine, Polyunsaturated)	genus.Eggerthella	-0.00115136	0.0098914	0.907362	922	0.988976
metab_100020893	2,3-dihydroxy-5-methylthio-4-pentenoate (DMTPA)*		Amino Acid	Methionine, Cysteine, SAM and Taurine Metabolism	Species.formigenes	-0.00172235	0.0147948	0.907349	922	0.988976
metab_100021131	undecenoylcarnitine (C11:1)		Lipid	Fatty Acid Metabolism (Acyl Carnitine, Monounsaturated)	genus.DTU089	0.00108211	0.00929773	0.907374	922	0.988976
metab_100021457	(2-butoxyethoxy)acetic acid		Xenobiotics	Chemical	order.Eubacteriales	0.00230715	0.0198222	0.907368	922	0.988976
metab_1143	butyrate/isobutyrate (4:0)		Lipid	Short Chain Fatty Acid	Species.bacterium	0.000580488	0.00498659	0.907354	922	0.988976
metab_275	creatinine		Amino Acid	Creatine Metabolism	family.Tannerellaceae	0.00060311	0.00518261	0.907384	922	0.988976
metab_376	isoleucine		Amino Acid	Leucine, Isoleucine and Valine Metabolism	family.Bifidobacteriaceae	-0.000499301	0.00429044	0.907381	922	0.988976
metab_480	proline		Amino Acid	Urea cycle; Arginine and Proline Metabolism	genus.Phocea	-0.0018863	0.0162075	0.907374	922	0.988976
metab_533	urea		Amino Acid	Urea cycle; Arginine and Proline Metabolism	Species.nordii	-0.00277899	0.023881	0.907387	922	0.988976
metab_55	1-methylnicotinamide		Cofactors and Vitamins	Nicotinate and Nicotinamide Metabolism	genus.Howardella	-0.0011383	0.00978135	0.907382	922	0.988976
metab_800	cysteine		Amino Acid	Methionine, Cysteine, SAM and Taurine Metabolism	Species.mitsuokai	0.00151972	0.0130549	0.907354	922	0.988976
metab_999921467	X - 21467		NA	NA	genus.Christensenella	-0.00257702	0.0221427	0.907376	922	0.988976
metab_999924462	X - 24462		NA	NA	family.Butyricicoccaceae	0.00129178	0.0110978	0.907362	922	0.988976
metab_999926107	X - 26107		NA	NA	class.Desulfovibrionia	-0.000936444	0.00804637	0.907377	922	0.988976
metab_100001425	5,6-dihydrouridine		Nucleotide	Pyrimidine Metabolism, Uracil containing	genus..Eubacterium..eligens.group	0.000446349	0.00383641	0.907405	922	0.98898
metab_100001511	1-palmitoleoyl-GPC (16:1)*		Lipid	Lysophospholipid	genus.UCG.005	0.00105816	0.00909533	0.907408	922	0.98898
metab_480	proline		Amino Acid	Urea cycle; Arginine and Proline Metabolism	family.Anaerofustaceae	-0.00192979	0.0165854	0.907397	922	0.98898
metab_512	taurine		Amino Acid	Methionine, Cysteine, SAM and Taurine Metabolism	phylum.Actinobacteriota	0.000871139	0.00748736	0.907403	922	0.98898
metab_999916397	X - 16397		NA	NA	Species.mutans	-0.00183635	0.0157817	0.907394	922	0.98898
metab_999922509	X - 22509		NA	NA	Species.obeum	0.00215165	0.0184924	0.907399	922	0.98898
metab_999925810	X - 25810		NA	NA	genus.Citrobacter	-0.00288758	0.0248194	0.907406	922	0.98898
metab_999926106	X - 26106		NA	NA	family.Selenomonadaceae	-0.00153903	0.0132278	0.907403	922	0.98898
metab_100008977	1-stearoyl-2-arachidonoyl-GPE (18:0/20:4)		Lipid	Phosphatidylethanolamine (PE)	genus..Eubacterium..ventriosum.group	0.00103478	0.00889455	0.90741	922	0.98898
metab_100005391	3-(3-hydroxyphenyl)propionate sulfate		Xenobiotics	Benzoate Metabolism	class.Verrucomicrobiae	-0.00187709	0.0161351	0.907413	922	0.98898
metab_212	5-methylthioadenosine (MTA)		Amino Acid	Polyamine Metabolism	Species.plebeius	0.000691206	0.00594175	0.907417	922	0.988982
metab_100001469	N1-Methyl-4-pyridone-3-carboxamide		Cofactors and Vitamins	Nicotinate and Nicotinamide Metabolism	class.Negativicutes	-0.0010195	0.00876472	0.907426	922	0.988983
metab_100002196	13-HODE + 9-HODE		Lipid	Fatty Acid, Monohydroxy	genus.Lachnospiraceae.NK4B4.group	0.00257315	0.0221209	0.907423	922	0.988983
metab_100004634	3-methoxytyramine sulfate		Amino Acid	Tyrosine Metabolism	class.Verrucomicrobiae	-0.000662126	0.00569209	0.907422	922	0.988983
metab_999911795	X - 11795		NA	NA	Species.senegalensis	-0.00257949	0.0221758	0.907425	922	0.988983
metab_1114	3-aminoisobutyrate		Nucleotide	Pyrimidine Metabolism, Thymine containing	family.vadinBE97	-0.00408246	0.0350983	0.907429	922	0.988983
metab_275	creatinine		Amino Acid	Creatine Metabolism	genus.Megasphaera	-0.000998494	0.00858454	0.907431	922	0.988983
metab_100000616	1-stearoyl-2-arachidonoyl-GPI (18:0/20:4)		Lipid	Phosphatidylinositol (PI)	Species.bicirculans	0.000628062	0.00540047	0.907443	922	0.988991
metab_100006098	3-hydroxypyridine sulfate		Xenobiotics	Chemical	genus.Megasphaera	0.00368146	0.0316568	0.907447	922	0.988991
metab_100009407	pimeloylcarnitine/3-methyladipoylcarnitine (C7-DC)		Lipid	Fatty Acid Metabolism (Acyl Carnitine, Dicarboxylate)	order.Bacteroidales	-0.00185526	0.0159531	0.907446	922	0.988991
metab_999923680	X - 23680		NA	NA	genus.Lachnospiraceae.NK4A136.group	0.00131888	0.0113405	0.907442	922	0.988991
metab_100008904	1-stearoyl-2-oleoyl-GPC (18:0/18:1)		Lipid	Phosphatidylcholine (PC)	family.Peptococcaceae	-0.000891721	0.00766858	0.907455	922	0.988993
metab_504	serotonin		Amino Acid	Tryptophan Metabolism	Species.timonensis	-0.00581129	0.0499747	0.907453	922	0.988993
metab_999921441	X - 21441		NA	NA	genus..Eubacterium..ventriosum.group	-0.00148208	0.0127453	0.907453	922	0.988993
metab_100000054	5-hydroxylysine		Amino Acid	Lysine Metabolism	genus.Lachnospiraceae.NK4A136.group	0.000898298	0.00772562	0.907461	922	0.988997
metab_100001393	isovalerylcarnitine (C5)		Amino Acid	Leucine, Isoleucine and Valine Metabolism	class.Vampirivibrionia	0.00128419	0.0110452	0.907468	922	0.988998
metab_100009139	1-myristoyl-2-arachidonoyl-GPC (14:0/20:4)*		Lipid	Phosphatidylcholine (PC)	genus.Lachnospiraceae.UCG.001	-0.00107174	0.00921776	0.907466	922	0.988998
metab_1053	3-ureidopropionate		Nucleotide	Pyrimidine Metabolism, Uracil containing	genus.Senegalimassilia	-0.000743478	0.00639443	0.907465	922	0.988998
metab_100001399	1,7-dimethylurate		Xenobiotics	Xanthine Metabolism	genus.Catenibacillus	0.0036084	0.0310379	0.907475	922	0.988998
metab_100002227	4-cholesten-3-one		Lipid	Sterol	genus.Howardella	-0.000785552	0.00675699	0.907475	922	0.988998
metab_100006644	taurodeoxycholic acid 3-sulfate		Lipid	Secondary Bile Acid Metabolism	genus.Escherichia.Shigella	0.00111401	0.00958193	0.907471	922	0.988998
metab_100000781	hexanoylcarnitine (C6)		Lipid	Fatty Acid Metabolism (Acyl Carnitine, Medium Chain)	genus.Ruminiclostridium	0.00271427	0.0233542	0.907503	922	0.988999
metab_100000792	dehydroepiandrosterone sulfate (DHEA-S)		Lipid	Androgenic Steroids	Species.bouchesdurhonensis	-0.00325765	0.0280276	0.907497	922	0.988999
metab_100001034	indoleacetate		Amino Acid	Tryptophan Metabolism	Species.timonensis	-0.00467897	0.0402568	0.907498	922	0.988999
metab_100001055	isobutyrylcarnitine (C4)		Amino Acid	Leucine, Isoleucine and Valine Metabolism	Species.senegalensis	0.00279479	0.024057	0.907541	922	0.988999
metab_100001102	dodecanedioate (C12-DC)		Lipid	Fatty Acid, Dicarboxylate	genus.Incertae.Sedis	0.00194639	0.0167474	0.907504	922	0.988999
metab_100001211	sebacate (C10-DC)		Lipid	Fatty Acid, Dicarboxylate	Species.fastidiosa	-0.00506997	0.0436423	0.907543	922	0.988999
metab_100001612	N-acetyl-aspartyl-glutamate (NAAG)		Amino Acid	Glutamate Metabolism	order.Monoglobales	0.000986792	0.0084943	0.907543	922	0.988999
metab_100002029	androstenediol (3beta,17beta) monosulfate (2)		Lipid	Androgenic Steroids	genus.Prevotella_9	-0.000945229	0.00813229	0.907495	922	0.988999
metab_100002367	2R,3R-dihydroxybutyrate		Lipid	Fatty Acid, Dihydroxy	genus..Eubacterium..hallii.group	-0.00124246	0.0106952	0.907544	922	0.988999
metab_100002927	S-methylcysteine sulfoxide		Amino Acid	Methionine, Cysteine, SAM and Taurine Metabolism	Species.evryensis	0.00554764	0.0477311	0.907499	922	0.988999
metab_100005391	3-(3-hydroxyphenyl)propionate sulfate		Xenobiotics	Benzoate Metabolism	class.Clostridia	-0.00704078	0.0606031	0.907537	922	0.988999
metab_100006641	glycochenodeoxycholate 3-sulfate		Lipid	Primary Bile Acid Metabolism	genus.Lactonifactor	0.00594692	0.0511894	0.90754	922	0.988999
metab_100008919	1-(1-enyl-stearoyl)-2-oleoyl-GPE (P-18:0/18:1)		Lipid	Plasmalogen	Species.provencensis	-0.00378607	0.0325695	0.907484	922	0.988999
metab_100008954	palmitoyl dihydrosphingomyelin (d18:0/16:0)*		Lipid	Dihydrosphingomyelins	genus.Lachnospiraceae.NK4B4.group	0.00189008	0.0162662	0.907523	922	0.988999
metab_100009272	glycosyl-N-palmitoyl-sphingosine (d18:1/16:0)		Lipid	Hexosylceramides (HCER)	Species.parasanguinis	0.00245661	0.0211365	0.907499	922	0.988999
metab_100010940	diacylglycerol (16:1/18:2 [2], 16:0/18:3 [1])*		Lipid	Diacylglycerol	genus.Alloscardovia	0.00579916	0.0499193	0.907544	922	0.988999
metab_100015737	ceramide (d18:1/17:0, d17:1/18:0)*		Lipid	Ceramides	family.Defluviitaleaceae	0.00141922	0.0122158	0.907537	922	0.988999
metab_100015788	sphingomyelin (d18:2/18:1)*		Lipid	Sphingomyelins	family.Anaerovoracaceae	0.00141631	0.0121925	0.90755	922	0.988999
metab_100020014	glucuronide of C10H18O2 (7)*		Partially Characterized Molecules	Partially Characterized Molecules	genus.Escherichia.Shigella	-0.00130013	0.0111926	0.907553	922	0.988999
metab_100020204	N-acetyl-2-aminooctanoate*		Lipid	Fatty Acid, Amino	Species.fairfieldensis	0.00474263	0.0408263	0.907547	922	0.988999
metab_100020205	hydroxyasparagine**		Amino Acid	Alanine and Aspartate Metabolism	family.Monoglobaceae	0.00112322	0.00966945	0.90755	922	0.988999
metab_100020893	2,3-dihydroxy-5-methylthio-4-pentenoate (DMTPA)*		Amino Acid	Methionine, Cysteine, SAM and Taurine Metabolism	genus..Eubacterium..nodatum.group	0.00133122	0.0114536	0.907499	922	0.988999
metab_100021103	pregnenetriol sulfate*		Lipid	Pregnenolone Steroids	Species.obeum	0.00121876	0.0104875	0.907512	922	0.988999
metab_100022007	bilirubin degradation product, C17H18N2O4 (3)**		Partially Characterized Molecules	Partially Characterized Molecules	genus.Collinsella	0.0010643	0.00916075	0.907535	922	0.988999
metab_1082	N-acetylleucine		Amino Acid	Leucine, Isoleucine and Valine Metabolism	genus.Paraprevotella	-0.000601241	0.00517447	0.907525	922	0.988999
metab_111	3-hydroxyisobutyrate		Amino Acid	Leucine, Isoleucine and Valine Metabolism	genus..Eubacterium..ruminantium.group	0.000773734	0.00666066	0.907548	922	0.988999
metab_1137	oleoyl ethanolamide		Lipid	Endocannabinoid	genus.FD2005	-0.00186857	0.0160857	0.907549	922	0.988999
metab_132	3-phosphoglycerate		Carbohydrate	Glycolysis, Gluconeogenesis, and Pyruvate Metabolism	Species.invisus	-0.000723192	0.00622497	0.907539	922	0.988999
metab_1538	stearoyl sphingomyelin (d18:1/18:0)		Lipid	Sphingomyelins	family.Peptostreptococcaceae	-0.000551098	0.00474307	0.907528	922	0.988999
metab_192	N-acetylputrescine		Amino Acid	Polyamine Metabolism	genus.Sellimonas	0.000973877	0.00837817	0.907489	922	0.988999
metab_229	arachidonate (20:4n6)		Lipid	Long Chain Polyunsaturated Fatty Acid (n3 and n6)	family.Actinomycetaceae	-0.00358942	0.0308804	0.907492	922	0.988999
metab_250	biliverdin		Cofactors and Vitamins	Hemoglobin and Porphyrin Metabolism	family.Anaerovoracaceae	-0.00195932	0.0168637	0.907531	922	0.988999
metab_330	fumarate		Energy	TCA Cycle	Species.minuta	0.00350706	0.0301703	0.907487	922	0.988999
metab_811	alanine		Amino Acid	Alanine and Aspartate Metabolism	genus.Megasphaera	0.00124214	0.0106904	0.907526	922	0.988999
metab_999911381	X - 11381		NA	NA	Species.histaminiformans	-0.00314046	0.0270358	0.907552	922	0.988999
metab_999912462	X - 12462		NA	NA	genus.Catenisphaera	0.00191579	0.0164865	0.907518	922	0.988999
metab_100015833	arachidoylcarnitine (C20)*		Lipid	Fatty Acid Metabolism (Acyl Carnitine, Long Chain Saturated)	genus.Prevotellaceae.NK3B31.group	-0.00110834	0.00954188	0.907556	922	0.989001
metab_100001733	hexanoylglutamine		Lipid	Fatty Acid Metabolism (Acyl Glutamine)	Species.coprocola	0.00147731	0.0127192	0.907561	922	0.989002
metab_100021100	tetradecadienedioate (C14:2-DC)*		Lipid	Fatty Acid, Dicarboxylate	order.Clostridiales	-0.00116717	0.0100489	0.907561	922	0.989002
metab_999924947	X - 24947		NA	NA	genus.Epulopiscium	0.00408672	0.0351862	0.907564	922	0.989002
metab_999912462	X - 12462		NA	NA	Species.aerofaciens	0.00104882	0.00903077	0.907569	922	0.989005
metab_100001635	ectoine		Xenobiotics	Chemical	genus.Leuconostoc	-0.00563744	0.048542	0.907572	922	0.989006
metab_100001108	3-methylxanthine		Xenobiotics	Xanthine Metabolism	genus.Caproiciproducens	0.00412929	0.0355619	0.907587	922	0.989007
metab_100001149	3-methylcrotonylglycine		Amino Acid	Leucine, Isoleucine and Valine Metabolism	family.Barnesiellaceae	0.000735154	0.00633076	0.90758	922	0.989007
metab_100004111	4-methylcatechol sulfate		Xenobiotics	Benzoate Metabolism	Species.succinatutens	0.00215866	0.01859	0.907584	922	0.989007
metab_100009272	glycosyl-N-palmitoyl-sphingosine (d18:1/16:0)		Lipid	Hexosylceramides (HCER)	order.DTU014	0.00272169	0.0234403	0.90759	922	0.989007
metab_100015752	glycosyl-N-(2-hydroxynervonoyl)-sphingosine (d18:1/24:1(2OH))*		Lipid	Hexosylceramides (HCER)	Species.sobrinus	0.00264395	0.022771	0.907591	922	0.989007
metab_266	cholesterol		Lipid	Sterol	genus.Lacticaseibacillus	0.00158667	0.0136657	0.907595	922	0.989007
metab_923	dihydroorotate		Nucleotide	Pyrimidine Metabolism, Orotate containing	genus.Anaerofilum	-0.00245695	0.0211578	0.907579	922	0.989007
metab_999916576	X - 16576		NA	NA	genus.Frisingicoccus	-0.00134209	0.0115593	0.907596	922	0.989007
metab_999917367	X - 17367		NA	NA	Species.paraputrificum	0.00389452	0.0335409	0.90759	922	0.989007
metab_999917685	X - 17685		NA	NA	Species.bacterium	-0.00187171	0.0161203	0.907593	922	0.989007
metab_999923636	X - 23636		NA	NA	genus..Eubacterium..nodatum.group	0.00205074	0.0176626	0.907594	922	0.989007
metab_100004227	2-aminooctanoate		Lipid	Fatty Acid, Amino	genus.Atopobium	-0.00453167	0.0390324	0.907599	922	0.989007
metab_823	pyruvate		Carbohydrate	Glycolysis, Gluconeogenesis, and Pyruvate Metabolism	Species.massiliensis.2	0.00137521	0.0118451	0.9076	922	0.989007
metab_100000036	3-methyl-2-oxovalerate		Amino Acid	Leucine, Isoleucine and Valine Metabolism	family.Enterobacteriaceae	0.000445178	0.0038348	0.907608	922	0.989011
metab_1135	ursodeoxycholate		Lipid	Secondary Bile Acid Metabolism	Species.aerofaciens	-0.00199979	0.0172265	0.907609	922	0.989011
metab_100020217	N,N,N-trimethyl-alanylproline betaine (TMAP)		Amino Acid	Urea cycle; Arginine and Proline Metabolism	Species.scindens	0.00472656	0.0407165	0.907612	922	0.989013
metab_100015731	N-palmitoyl-heptadecasphingosine (d17:1/16:0)*		Lipid	Ceramides	Species.mitsuokai	0.00160268	0.0138066	0.907615	922	0.989013
metab_100000036	3-methyl-2-oxovalerate		Amino Acid	Leucine, Isoleucine and Valine Metabolism	order.Peptostreptococcales.Tissierellales	-0.00098693	0.00850389	0.907634	922	0.989016
metab_100001416	orotidine		Nucleotide	Pyrimidine Metabolism, Orotate containing	genus.Blautia	0.00266101	0.0229265	0.907626	922	0.989016
metab_100002873	1-lignoceroyl-GPC (24:0)		Lipid	Lysophospholipid	Species.comes	-0.000778392	0.00670708	0.907635	922	0.989016
metab_100002989	oleoyl-linoleoyl-glycerol (18:1/18:2) [1]		Lipid	Diacylglycerol	genus.Lachnospiraceae.UCG.009	0.00280687	0.024187	0.90764	922	0.989016
metab_100003169	isoleucylglycine		Peptide	Dipeptide	genus.Faecalibacterium	0.000914559	0.00788085	0.90764	922	0.989016
metab_100003240	N-stearoyltaurine		Lipid	Endocannabinoid	Species.putredinis	-0.000738514	0.00636376	0.907639	922	0.989016
metab_100006298	lignoceroyl sphingomyelin (d18:1/24:0)		Lipid	Sphingomyelins	genus.Lachnospiraceae.AC2044.group	0.000858705	0.00739923	0.907636	922	0.989016
metab_100008984	1-palmitoyl-2-palmitoleoyl-GPC (16:0/16:1)*		Lipid	Phosphatidylcholine (PC)	family.Defluviitaleaceae	0.00141213	0.012168	0.907637	922	0.989016
metab_100015792	sphingomyelin (d18:1/25:0, d19:0/24:1, d20:1/23:0, d19:1/24:0)*		Lipid	Sphingomyelins	Species.splanchnicus	-0.00105098	0.0090544	0.907621	922	0.989016
metab_100021103	pregnenetriol sulfate*		Lipid	Pregnenolone Steroids	genus.Pediococcus	-0.00387091	0.0333493	0.907622	922	0.989016
metab_999912026	X - 12026		NA	NA	genus.Sanguibacteroides	0.00295056	0.0254226	0.907631	922	0.989016
metab_100000036	3-methyl-2-oxovalerate		Amino Acid	Leucine, Isoleucine and Valine Metabolism	Species.mutans	-0.00110276	0.00950316	0.907646	922	0.989017
metab_100000672	1-myristoyl-2-palmitoyl-GPC (14:0/16:0)		Lipid	Phosphatidylcholine (PC)	family.vadinBE97	-0.00425533	0.0367075	0.907738	922	0.989017
metab_100000840	tartronate (hydroxymalonate)		Xenobiotics	Food Component/Plant	Species.longoviformis	-0.00349271	0.0301338	0.907753	922	0.989017
metab_100000997	3-hydroxydecanoate		Lipid	Fatty Acid, Monohydroxy	genus.NK4A214.group	0.00104582	0.00901887	0.907711	922	0.989017
metab_100001051	1-methylhistidine		Amino Acid	Histidine Metabolism	genus..Eubacterium..eligens.group	0.000751636	0.00648461	0.907749	922	0.989017
metab_100001106	1,3-dimethylurate		Xenobiotics	Xanthine Metabolism	Species.anginosus	-0.00723202	0.0623702	0.907716	922	0.989017
metab_100001198	myristoleate (14:1n5)		Lipid	Long Chain Monounsaturated Fatty Acid	family.Actinomycetaceae	0.00375073	0.032358	0.907747	922	0.989017
metab_100001263	1-palmitoyl-GPC (16:0)		Lipid	Lysophospholipid	Species.provencensis	0.00263413	0.0227068	0.907674	922	0.989017
metab_100001423	4-hydroxyhippurate		Xenobiotics	Benzoate Metabolism	Species.filiformis	-0.00303682	0.0261908	0.907718	922	0.989017
metab_100001456	7-methylguanine		Nucleotide	Purine Metabolism, Guanine containing	phylum.Synergistota	0.00187521	0.0161693	0.9077	922	0.989017
metab_100001485	gamma-glutamylisoleucine*		Peptide	Gamma-glutamyl Amino Acid	order.Erysipelotrichales	0.00120644	0.0104002	0.907677	922	0.989017
metab_100001594	beta-hydroxyisovaleroylcarnitine		Amino Acid	Leucine, Isoleucine and Valine Metabolism	Species.sanguinis	-0.000675277	0.0058233	0.90771	922	0.989017
metab_100001614	hexadecanedioate (C16-DC)		Lipid	Fatty Acid, Dicarboxylate	Species.ovatus	0.00117067	0.0100996	0.907748	922	0.989017
metab_100001740	mannitol/sorbitol		Carbohydrate	Fructose, Mannose and Galactose Metabolism	genus..Eubacterium..brachy.group	-0.00245519	0.0211795	0.90774	922	0.989017
metab_100001755	4-vinylphenol sulfate		Xenobiotics	Benzoate Metabolism	family.Actinomycetaceae	0.00586336	0.050582	0.907744	922	0.989017
metab_100001869	1-stearoyl-2-arachidonoyl-GPC (18:0/20:4)		Lipid	Phosphatidylcholine (PC)	Species.parainfluenzae	-0.00140303	0.0120983	0.907703	922	0.989017
metab_100001989	glycocholenate sulfate*		Lipid	Secondary Bile Acid Metabolism	Species.scindens	-0.00492129	0.0424555	0.907745	922	0.989017
metab_100002009	5alpha-pregnan-3beta,20beta-diol monosulfate (1)		Lipid	Progestin Steroids	genus.Senegalimassilia	0.00139472	0.01202	0.907653	922	0.989017
metab_100002026	androstenediol (3alpha, 17alpha) monosulfate (2)		Lipid	Androgenic Steroids	Species.champanellensis	-0.00152967	0.0131974	0.907753	922	0.989017
metab_100002500	formiminoglutamate		Amino Acid	Histidine Metabolism	genus.Butyrivibrio	-0.00105166	0.00906567	0.907675	922	0.989017
metab_100003258	2-O-methylascorbic acid		Cofactors and Vitamins	Ascorbate and Aldarate Metabolism	genus.Sanguibacteroides	-0.00257037	0.0221722	0.907736	922	0.989017
metab_100003641	valylglycine		Peptide	Dipeptide	genus.Epulopiscium	0.0020056	0.017291	0.907686	922	0.989017
metab_100004634	3-methoxytyramine sulfate		Amino Acid	Tyrosine Metabolism	order.Verrucomicrobiales	-0.000636734	0.00548954	0.907686	922	0.989017
metab_100008915	1-palmitoyl-2-docosahexaenoyl-GPC (16:0/22:6)		Lipid	Phosphatidylcholine (PC)	genus.Lactobacillus	0.000735576	0.00634023	0.907665	922	0.989017
metab_100008952	1-palmitoleoylglycerol (16:1)*		Lipid	Monoacylglycerol	family.Anaerovoracaceae	-0.00260246	0.022431	0.907663	922	0.989017
metab_100009028	N-palmitoyl-sphinganine (d18:0/16:0)		Lipid	Dihydroceramides	genus.Ruminococcus	-0.000912319	0.00786903	0.907728	922	0.989017
metab_100015625	glycosyl-N-behenoyl-sphingadienine (d18:2/22:0)*		Lipid	Hexosylceramides (HCER)	Species.pleomorphus	-0.00357137	0.0308088	0.907742	922	0.989017
metab_100015834	lignoceroylcarnitine (C24)*		Lipid	Fatty Acid Metabolism (Acyl Carnitine, Long Chain Saturated)	Species.coprophilus	0.00191437	0.0165065	0.907697	922	0.989017
metab_100019978	octadecenedioate (C18:1-DC)		Lipid	Fatty Acid, Dicarboxylate	genus.Olsenella	-0.00197604	0.0170326	0.907666	922	0.989017
metab_100020014	glucuronide of C10H18O2 (7)*		Partially Characterized Molecules	Partially Characterized Molecules	genus.Methanobrevibacter	-0.0043071	0.0371232	0.907661	922	0.989017
metab_100020203	3-hydroxystachydrine*		Xenobiotics	Food Component/Plant	genus.Akkermansia	-0.00285054	0.0245702	0.907666	922	0.989017
metab_100020205	hydroxyasparagine**		Amino Acid	Alanine and Aspartate Metabolism	Species.johnsonii	-0.00162239	0.0139956	0.907741	922	0.989017
metab_100020259	glutamine conjugate of C7H12O2*		Partially Characterized Molecules	Partially Characterized Molecules	genus.Lachnospiraceae.NK4B4.group	-0.00425579	0.0367166	0.907751	922	0.989017
metab_100020497	sulfate of piperine metabolite C16H19NO3 (3)*		Xenobiotics	Food Component/Plant	genus.Intestinibacter	0.00141474	0.0121956	0.907676	922	0.989017
metab_100020545	N2-acetyl,N6,N6-dimethyllysine		Amino Acid	Lysine Metabolism	genus.Ligilactobacillus	-0.00271825	0.0234502	0.907745	922	0.989017
metab_100021093	taurochenodeoxycholic acid 3-sulfate		Lipid	Secondary Bile Acid Metabolism	genus.Citrobacter	-0.00577503	0.0497928	0.907694	922	0.989017
metab_100021530	S-carboxyethylcysteine		Amino Acid	Methionine, Cysteine, SAM and Taurine Metabolism	family.Pasteurellaceae	-0.00210548	0.0181565	0.907708	922	0.989017
metab_100021709	branched-chain, straight-chain, or cyclopropyl 12:1 fatty acid*		Partially Characterized Molecules	Partially Characterized Molecules	genus.Solobacterium	-0.00225265	0.0194321	0.907739	922	0.989017
metab_1215	N-acetylglucosaminylasparagine		Carbohydrate	Aminosugar Metabolism	genus.Coprococcus	-0.00101895	0.0087846	0.907684	922	0.989017
metab_1526	1-palmitoyl-2-oleoyl-GPE (16:0/18:1)		Lipid	Phosphatidylethanolamine (PE)	Species.eggerthii	-0.00113838	0.00982143	0.907752	922	0.989017
metab_192	N-acetylputrescine		Amino Acid	Polyamine Metabolism	Species.coprophilus	0.00168688	0.0145533	0.90775	922	0.989017
metab_313	sphinganine		Lipid	Sphingolipid Synthesis	Species.colihominis	-0.00204111	0.0176066	0.907735	922	0.989017
metab_339	glutarate (C5-DC)		Lipid	Fatty Acid, Dicarboxylate	genus.Lacticaseibacillus	0.00268939	0.0231818	0.907668	922	0.989017
metab_432	nicotinamide		Cofactors and Vitamins	Nicotinate and Nicotinamide Metabolism	Species.massiliensis.5	-0.00180333	0.015542	0.907655	922	0.989017
metab_477	pristanate		Lipid	Fatty Acid, Branched	genus.UCG.002	0.00131751	0.0113659	0.907744	922	0.989017
metab_999912193	X - 12193		NA	NA	genus.Granulicatella	0.00247316	0.0213303	0.907722	922	0.989017
metab_999918899	X - 18899		NA	NA	family.Bacteroidaceae	0.00161614	0.0139279	0.90765	922	0.989017
metab_999921471	X - 21471		NA	NA	Species.bacterium.1	0.000914294	0.00788397	0.907704	922	0.989017
metab_999923644	X - 23644		NA	NA	family.Desulfovibrionaceae	-0.00316238	0.0272815	0.907745	922	0.989017
metab_999923659	X - 23659		NA	NA	Species.sanguinis	0.00081711	0.00704776	0.907727	922	0.989017
metab_999923974	X - 23974		NA	NA	genus.Caproiciproducens	-0.00155296	0.0133877	0.907679	922	0.989017
metab_999925172	X - 25172		NA	NA	genus.Terrisporobacter	0.000941996	0.00812631	0.907743	922	0.989017
metab_100010950	stearoyl-arachidonoyl-glycerol (18:0/20:4) [2]*		Lipid	Diacylglycerol	genus..Bacteroides..pectinophilus.group	-0.00214874	0.0185403	0.907761	922	0.989024
metab_100000257	glucuronate		Carbohydrate	Aminosugar Metabolism	phylum.Desulfobacterota	0.00123749	0.0106789	0.907772	922	0.989028
metab_100000257	glucuronate		Carbohydrate	Aminosugar Metabolism	family.Bacteroidaceae	0.00172503	0.0148907	0.9078	922	0.989028
metab_100000265	kynurenine		Amino Acid	Tryptophan Metabolism	Species.inops	0.000687469	0.0059389	0.907871	922	0.989028
metab_100000626	sphingosine 1-phosphate		Lipid	Sphingosines	Species.omnicolens	-0.0033346	0.0288228	0.907922	922	0.989028
metab_100000656	1-stearoyl-GPI (18:0)		Lipid	Lysophospholipid	genus.Parabacteroides	-0.000895585	0.00772915	0.907781	922	0.989028
metab_100000657	1,2-dipalmitoyl-GPC (16:0/16:0)		Lipid	Phosphatidylcholine (PC)	Species.timonensis	0.00206834	0.0178514	0.907786	922	0.989028
metab_100000743	2-hydroxyoctanoate		Lipid	Fatty Acid, Monohydroxy	genus.Sellimonas	-0.00122492	0.010579	0.907846	922	0.989028
metab_100001145	3-hydroxysebacate		Lipid	Fatty Acid, Monohydroxy	genus.UBA1819	0.00129851	0.0112107	0.907816	922	0.989028
metab_100001149	3-methylcrotonylglycine		Amino Acid	Leucine, Isoleucine and Valine Metabolism	order.Synergistales	-0.00199967	0.0172836	0.907919	922	0.989028
metab_100001182	docosadienoate (22:2n6)		Lipid	Long Chain Polyunsaturated Fatty Acid (n3 and n6)	genus.Lachnospiraceae.UCG.003	0.00191238	0.0165058	0.907789	922	0.989028
metab_100001229	stearidonate (18:4n3)		Lipid	Long Chain Polyunsaturated Fatty Acid (n3 and n6)	family.Marinifilaceae	0.00146183	0.0126351	0.90792	922	0.989028
metab_100001232	5-dodecenoate (12:1n7)		Lipid	Medium Chain Fatty Acid	Species.eutactus	-0.000866425	0.00748169	0.907832	922	0.989028
metab_100001276	N-acetylisoleucine		Amino Acid	Leucine, Isoleucine and Valine Metabolism	family.Bacteroidaceae	-0.00114774	0.00991803	0.907898	922	0.989028
metab_100001391	stearoylcarnitine (C18)		Lipid	Fatty Acid Metabolism (Acyl Carnitine, Long Chain Saturated)	genus.Monoglobus	-0.0011322	0.00978475	0.907908	922	0.989028
metab_100001469	N1-Methyl-4-pyridone-3-carboxamide		Cofactors and Vitamins	Nicotinate and Nicotinamide Metabolism	Species.obesi	0.00120668	0.0104199	0.907833	922	0.989028
metab_100001655	1-palmitoyl-GPI (16:0)		Lipid	Lysophospholipid	family.Ruminococcaceae	0.00407436	0.0352002	0.907878	922	0.989028
metab_100001668	1-ribosyl-imidazoleacetate*		Amino Acid	Histidine Metabolism	genus..Clostridium..innocuum.group	-0.00198341	0.0171402	0.907903	922	0.989028
metab_100001876	sphinganine-1-phosphate		Lipid	Sphingolipid Synthesis	Species.biformis	0.000981506	0.00848142	0.907897	922	0.989028
metab_100001950	bilirubin (E,E)*		Cofactors and Vitamins	Hemoglobin and Porphyrin Metabolism	order.Bacteroidales	0.00214825	0.0185677	0.907918	922	0.989028
metab_100002167	12-HETE		Lipid	Eicosanoid	family.Flavobacteriaceae	-0.00150687	0.0130082	0.907805	922	0.989028
metab_100002544	4-hydroxyglutamate		Amino Acid	Glutamate Metabolism	genus.Faecalibacterium	-0.00183396	0.0158412	0.90786	922	0.989028
metab_100002784	2-oxoarginine*		Amino Acid	Urea cycle; Arginine and Proline Metabolism	family.Hydrogenoanaerobacterium	-0.00272806	0.0235631	0.907856	922	0.989028
metab_100003000	1-(1-enyl-palmitoyl)-GPE (P-16:0)*		Lipid	Lysoplasmalogen	genus.Intestinimonas	-0.000689055	0.00595622	0.907927	922	0.989028
metab_100003415	N6-methyllysine		Amino Acid	Lysine Metabolism	genus.Phocea	0.00488033	0.0421487	0.907847	922	0.989028
metab_100004208	guaiacol sulfate		Xenobiotics	Benzoate Metabolism	genus.Catenisphaera	0.00262562	0.0226913	0.907908	922	0.989028
metab_100005391	3-(3-hydroxyphenyl)propionate sulfate		Xenobiotics	Benzoate Metabolism	Species.caccae.1	0.00755032	0.0651656	0.907787	922	0.989028
metab_100005864	methyl glucopyranoside (alpha + beta)		Xenobiotics	Food Component/Plant	Species.delbrueckii	0.00251164	0.0216782	0.907789	922	0.989028
metab_100005996	octadecenedioylcarnitine (C18:1-DC)*		Lipid	Fatty Acid Metabolism (Acyl Carnitine, Dicarboxylate)	genus.Veillonella	-0.00140482	0.0121336	0.907854	922	0.989028
metab_100006379	C-glycosyltryptophan		Amino Acid	Tryptophan Metabolism	genus.Streptococcus	0.000509097	0.00440118	0.907938	922	0.989028
metab_100008914	1-palmitoyl-2-arachidonoyl-GPC (16:0/20:4n6)		Lipid	Phosphatidylcholine (PC)	genus.Ligilactobacillus	-0.000798251	0.00689434	0.90785	922	0.989028
metab_100008952	1-palmitoleoylglycerol (16:1)*		Lipid	Monoacylglycerol	genus.Phascolarctobacterium	-0.00110884	0.00958605	0.907939	922	0.989028
metab_100009002	1-(1-enyl-palmitoyl)-2-arachidonoyl-GPE (P-16:0/20:4)*		Lipid	Plasmalogen	genus.Bacteroides	-0.00126851	0.0109482	0.907785	922	0.989028
metab_100009030	lactosyl-N-palmitoyl-sphingosine (d18:1/16:0)		Lipid	Lactosylceramides (LCER)	Species.bouchesdurhonensis	-0.00195237	0.0168762	0.907926	922	0.989028
metab_100009407	pimeloylcarnitine/3-methyladipoylcarnitine (C7-DC)		Lipid	Fatty Acid Metabolism (Acyl Carnitine, Dicarboxylate)	family.Bacteroidaceae	-0.00159892	0.0138041	0.907814	922	0.989028
metab_100015637	2-hydroxybehenate		Lipid	Fatty Acid, Monohydroxy	Species.sedimentorum	0.00084921	0.00733748	0.907888	922	0.989028
metab_100015723	hexadecasphingosine (d16:1)*		Lipid	Sphingosines	Species.cateniformis	-0.00132421	0.0114364	0.907846	922	0.989028
metab_100015755	ceramide (d18:1/20:0, d16:1/22:0, d20:1/18:0)*		Lipid	Ceramides	order.Enterobacterales	0.000719021	0.00620639	0.907796	922	0.989028
metab_100015788	sphingomyelin (d18:2/18:1)*		Lipid	Sphingomyelins	genus.Oscillibacter	-0.000801765	0.00692805	0.907895	922	0.989028
metab_100015788	sphingomyelin (d18:2/18:1)*		Lipid	Sphingomyelins	Species.longoviformis	0.00296004	0.0255442	0.907775	922	0.989028
metab_100015838	eicosenoylcarnitine (C20:1)*		Lipid	Fatty Acid Metabolism (Acyl Carnitine, Monounsaturated)	genus.GCA.900066575	0.000933456	0.00806971	0.907937	922	0.989028
metab_100019982	octadecadienedioate (C18:2-DC)*		Lipid	Fatty Acid, Dicarboxylate	order.Rhodospirillales	0.00185206	0.0160114	0.907939	922	0.989028
metab_100020014	glucuronide of C10H18O2 (7)*		Partially Characterized Molecules	Partially Characterized Molecules	genus.Lachnospiraceae.UCG.003	-0.00361627	0.0312354	0.907857	922	0.989028
metab_100020208	perfluorooctanoate (PFOA)		Xenobiotics	Chemical	family.Enterobacteriaceae	-0.000817663	0.00706119	0.90784	922	0.989028
metab_100020351	N-carbamoylvaline		Amino Acid	Leucine, Isoleucine and Valine Metabolism	family.Butyricicoccaceae	-0.0010179	0.00878472	0.907781	922	0.989028
metab_100020427	1-carboxyethylisoleucine	N-lactoyl isoleucine	Amino Acid	Leucine, Isoleucine and Valine Metabolism	phylum.Cyanobacteria	-0.0014319	0.0123697	0.90787	922	0.989028
metab_100020497	sulfate of piperine metabolite C16H19NO3 (3)*		Xenobiotics	Food Component/Plant	Species.lenta	-0.00301392	0.0260209	0.907816	922	0.989028
metab_100020550	deoxycholic acid glucuronide		Lipid	Secondary Bile Acid Metabolism	class.Bacteroidia	0.00371307	0.0320494	0.907794	922	0.989028
metab_100021104	pregnenetriol disulfate*		Lipid	Pregnenolone Steroids	Species.hydrogenotrophica	-0.0031803	0.0274489	0.907787	922	0.989028
metab_100022005	bilirubin degradation product, C17H18N2O4 (1)**		Partially Characterized Molecules	Partially Characterized Molecules	family.Veillonellaceae	-0.000785734	0.00678866	0.907883	922	0.989028
metab_100022007	bilirubin degradation product, C17H18N2O4 (3)**		Partially Characterized Molecules	Partially Characterized Molecules	phylum.Actinobacteriota	0.00148124	0.0128052	0.907936	922	0.989028
metab_100022007	bilirubin degradation product, C17H18N2O4 (3)**		Partially Characterized Molecules	Partially Characterized Molecules	Species.eggerthii	0.00101364	0.00875009	0.907803	922	0.989028
metab_179	9,10-DiHOME		Lipid	Fatty Acid, Dihydroxy	order.Izemoplasmatales	-0.00220262	0.0190399	0.907929	922	0.989028
metab_2051	methylsuccinate		Amino Acid	Leucine, Isoleucine and Valine Metabolism	Species.vulgatus	0.000590233	0.00509812	0.907857	922	0.989028
metab_207	adenosine 3',5'-cyclic monophosphate (cAMP)		Nucleotide	Purine Metabolism, Adenine containing	family.Pseudomonadaceae	-0.00137791	0.0118962	0.907815	922	0.989028
metab_381	2-aminoadipate		Amino Acid	Lysine Metabolism	family.Victivallaceae	-0.00218023	0.0188334	0.907866	922	0.989028
metab_381	2-aminoadipate		Amino Acid	Lysine Metabolism	Species.tertium	-0.00266187	0.0230037	0.907905	922	0.989028
metab_533	urea		Amino Acid	Urea cycle; Arginine and Proline Metabolism	genus..Eubacterium..eligens.group	0.000653598	0.00564446	0.907842	922	0.989028
metab_537	trans-urocanate		Amino Acid	Histidine Metabolism	genus.Lactobacillus	-0.00116614	0.0100751	0.907882	922	0.989028
metab_561	glutamate		Amino Acid	Glutamate Metabolism	genus.Lachnospiraceae.UCG.004	-0.000948704	0.00819021	0.90781	922	0.989028
metab_565	tryptophan		Amino Acid	Tryptophan Metabolism	Species.wadsworthia	0.000915497	0.00790448	0.907821	922	0.989028
metab_806	dimethylglycine		Amino Acid	Glycine, Serine and Threonine Metabolism	genus.Dielma	0.00358237	0.0309561	0.907897	922	0.989028
metab_881	cytosine		Nucleotide	Pyrimidine Metabolism, Cytidine containing	genus.Rothia	0.00575233	0.0496925	0.90787	922	0.989028
metab_893	arachidate (20:0)		Lipid	Long Chain Saturated Fatty Acid	genus.UBA1819	-0.000671405	0.00580114	0.907887	922	0.989028
metab_999911483	X - 11483		NA	NA	Species.bromii	-0.00131829	0.0113944	0.907919	922	0.989028
metab_999911787	X - 11787		NA	NA	Species.succinatiphilus	0.00179909	0.0155479	0.907906	922	0.989028
metab_999912707	X - 12707		NA	NA	genus.Family.XIII.UCG.001	0.0010492	0.00906947	0.907928	922	0.989028
metab_999912729	X - 12729		NA	NA	Species.angulatum	0.00507933	0.0439029	0.907921	922	0.989028
metab_999912740	X - 12740		NA	NA	Species.omnicolens	-0.0141858	0.122541	0.907866	922	0.989028
metab_999912816	X - 12816		NA	NA	genus.Methanobrevibacter	0.00444427	0.0383697	0.907815	922	0.989028
metab_999912844	X - 12844		NA	NA	order.Rhodospirillales	0.00111458	0.00962652	0.907851	922	0.989028
metab_999912849	X - 12849		NA	NA	order.Clostridiales	0.00205664	0.0177568	0.907819	922	0.989028
metab_999916087	X - 16087		NA	NA	genus.Haemophilus	-0.001583	0.0136856	0.907941	922	0.989028
metab_999917335	X - 17335		NA	NA	phylum.Cyanobacteria	0.00127086	0.0109866	0.907938	922	0.989028
metab_999917357	X - 17357		NA	NA	genus.Papillibacter	-0.00301268	0.0260325	0.907895	922	0.989028
metab_999917367	X - 17367		NA	NA	genus.Fusicatenibacter	-0.00228047	0.0197146	0.907937	922	0.989028
metab_999921470	X - 21470		NA	NA	order.Burkholderiales	0.0016538	0.0142862	0.907867	922	0.989028
metab_999921829	X - 21829		NA	NA	Species.tertium	0.00398855	0.034466	0.907897	922	0.989028
metab_999922834	X - 22834		NA	NA	genus.Senegalimassilia	0.00160635	0.0138773	0.907874	922	0.989028
metab_999923780	X - 23780		NA	NA	Species.faecis	0.00186166	0.0160916	0.907923	922	0.989028
metab_999924241	X - 24241		NA	NA	phylum.Proteobacteria	-0.00170781	0.0147523	0.907864	922	0.989028
metab_999926109	X - 26109		NA	NA	Species.magna	-0.00616528	0.0532685	0.907885	922	0.989028
metab_999926111	X - 26111		NA	NA	class.Lentisphaeria	-0.00617911	0.0533356	0.907795	922	0.989028
metab_100010895	2'-O-methylcytidine		Nucleotide	Pyrimidine Metabolism, Cytidine containing	family.Eggerthellaceae	0.000811311	0.00701436	0.907945	922	0.98903
metab_100001278	10-heptadecenoate (17:1n7)		Lipid	Long Chain Monounsaturated Fatty Acid	Species.parainfluenzae	0.00283842	0.0245426	0.907954	922	0.98903
metab_100002514	hydantoin-5-propionate		Amino Acid	Histidine Metabolism	genus.Succinivibrio	0.00387958	0.0335437	0.90795	922	0.98903
metab_100009162	1-(1-enyl-palmitoyl)-2-palmitoyl-GPC (P-16:0/16:0)*		Lipid	Plasmalogen	genus.Agathobacter	-0.00101411	0.00876834	0.907951	922	0.98903
metab_181	laurate (12:0)		Lipid	Medium Chain Fatty Acid	genus..Clostridium..innocuum.group	-0.00232151	0.0200732	0.907954	922	0.98903
metab_999916576	X - 16576		NA	NA	genus.Fournierella	0.00112077	0.00969106	0.907956	922	0.98903
metab_100000998	citramalate		Amino Acid	Glutamate Metabolism	genus.Megamonas	-0.00231988	0.0200612	0.907964	922	0.989035
metab_1224	cys-gly, oxidized		Amino Acid	Glutathione Metabolism	Species.cutis	0.00375722	0.0324909	0.907965	922	0.989035
metab_100001730	3,4-dihydroxybutyrate		Lipid	Fatty Acid, Dihydroxy	Species.funiformis	-0.00186973	0.0161698	0.907971	922	0.989038
metab_999912112	X - 12112		NA	NA	Species.massiliensis	-0.00256485	0.0221813	0.907971	922	0.989038
metab_100004089	2-hydroxydecanoate		Lipid	Fatty Acid, Monohydroxy	genus.Shuttleworthia	0.00109681	0.00948587	0.907975	922	0.98904
metab_342	glycocholate		Lipid	Primary Bile Acid Metabolism	family.Victivallaceae	0.00599559	0.051856	0.90798	922	0.98904
metab_999925810	X - 25810		NA	NA	class.Alphaproteobacteria	0.00103721	0.00897088	0.90798	922	0.98904
metab_100001404	indolebutyrate		Amino Acid	Tryptophan Metabolism	genus.Bifidobacterium	0.000806169	0.00697276	0.907982	922	0.98904
metab_100020423	1-carboxyethylvaline	N-lactoyl valine	Amino Acid	Leucine, Isoleucine and Valine Metabolism	genus.UCG.003	0.000902414	0.00780538	0.907984	922	0.98904
metab_100015681	palmitoleoyl-arachidonoyl-glycerol (16:1/20:4) [2]*		Lipid	Diacylglycerol	genus.Allisonella	0.00299621	0.0259184	0.907994	922	0.989044
metab_1442	beta-hydroxyisovalerate		Amino Acid	Leucine, Isoleucine and Valine Metabolism	genus.Citrobacter	0.00221972	0.0192012	0.907993	922	0.989044
metab_999924556	X - 24556		NA	NA	Species.jalaludinii	-0.00213397	0.0184596	0.907994	922	0.989044
metab_999926106	X - 26106		NA	NA	genus.Sellimonas	-0.00117037	0.0101249	0.908001	922	0.989049
metab_100000015	xanthurenate		Amino Acid	Tryptophan Metabolism	Species.invisus	-0.000771546	0.0066807	0.908084	922	0.98905
metab_100000961	homoarginine		Amino Acid	Urea cycle; Arginine and Proline Metabolism	family.UCG.010	-0.00110742	0.0095874	0.908069	922	0.98905
metab_100001034	indoleacetate		Amino Acid	Tryptophan Metabolism	family.Pasteurellaceae	0.00187313	0.016212	0.908043	922	0.98905
metab_100001121	pyridoxate		Cofactors and Vitamins	Vitamin B6 Metabolism	Species.longoviformis	0.00522878	0.0452386	0.90801	922	0.98905
metab_100001149	3-methylcrotonylglycine		Amino Acid	Leucine, Isoleucine and Valine Metabolism	genus.Acidaminococcus	0.00105217	0.00910389	0.908016	922	0.98905
metab_100001208	1-methyl-4-imidazoleacetate		Amino Acid	Histidine Metabolism	genus.Family.XIII.UCG.001	0.000889418	0.00770309	0.908105	922	0.98905
metab_100001251	decanoylcarnitine (C10)		Lipid	Fatty Acid Metabolism (Acyl Carnitine, Medium Chain)	genus..Clostridium..innocuum.group	-0.00239312	0.0207195	0.908074	922	0.98905
metab_100001262	gamma-glutamyl-epsilon-lysine		Peptide	Gamma-glutamyl Amino Acid	genus.Lachnospiraceae.UCG.007	-0.00170501	0.0147606	0.908066	922	0.98905
metab_100001271	1-stearoyl-GPC (18:0)		Lipid	Lysophospholipid	genus.Megamonas	0.00182266	0.0157795	0.908068	922	0.98905
metab_100001320	erythronate*		Carbohydrate	Aminosugar Metabolism	genus.Hafnia.Obesumbacterium	-0.00224615	0.0194495	0.908086	922	0.98905
metab_100001392	laurylcarnitine (C12)		Lipid	Fatty Acid Metabolism (Acyl Carnitine, Medium Chain)	genus.Coprobacter	0.00154613	0.0133889	0.908092	922	0.98905
metab_100001398	3,7-dimethylurate		Xenobiotics	Xanthine Metabolism	genus.Tyzzerella	0.00163461	0.0141482	0.908047	922	0.98905
metab_100001415	N6-carbamoylthreonyladenosine		Nucleotide	Purine Metabolism, Adenine containing	genus.Marvinbryantia	0.000568731	0.0049256	0.908103	922	0.98905
metab_100001509	2-methylbutyrylcarnitine (C5)		Amino Acid	Leucine, Isoleucine and Valine Metabolism	order.Lactobacillales	0.00082818	0.00716774	0.908041	922	0.98905
metab_100001551	1-arachidonoyl-GPC (20:4n6)*		Lipid	Lysophospholipid	Species.splanchnicus	0.00103768	0.00898651	0.908098	922	0.98905
metab_100001570	1-linoleoyl-GPE (18:2)*		Lipid	Lysophospholipid	Species.pleomorphus	0.00387949	0.0335837	0.908061	922	0.98905
metab_100002102	N-acetyl-beta-alanine		Nucleotide	Pyrimidine Metabolism, Uracil containing	genus.Blautia	0.00136087	0.0117815	0.908067	922	0.98905
metab_100002107	palmitoyl sphingomyelin (d18:1/16:0)		Lipid	Sphingomyelins	genus.Epulopiscium	-0.00130541	0.0112987	0.908046	922	0.98905
metab_100002990	oleoyl-linoleoyl-glycerol (18:1/18:2) [2]		Lipid	Diacylglycerol	Species.tayi	-0.00221013	0.0191289	0.908044	922	0.98905
metab_100003470	pregnanediol-3-glucuronide		Lipid	Progestin Steroids	Species.justesenii	0.005877	0.0508497	0.908015	922	0.98905
metab_100003686	N-palmitoylglycine		Lipid	Fatty Acid Metabolism (Acyl Glycine)	order.Izemoplasmatales	-0.00152046	0.0131613	0.908055	922	0.98905
metab_100004328	sphingomyelin (d18:1/14:0, d16:1/16:0)*		Lipid	Sphingomyelins	genus.Sellimonas	-0.000882126	0.00763635	0.908062	922	0.98905
metab_100004542	2-aminoheptanoate		Lipid	Fatty Acid, Amino	Species.longicatena	0.000935208	0.00809482	0.90805	922	0.98905
metab_100004575	N2,N5-diacetylornithine		Amino Acid	Urea cycle; Arginine and Proline Metabolism	class.Methanobacteria	-0.00216102	0.0187162	0.908104	922	0.98905
metab_100005985	sphingomyelin (d18:2/14:0, d18:1/14:1)*		Lipid	Sphingomyelins	phylum.Firmicutes	-0.00275869	0.0238846	0.908074	922	0.98905
metab_100008920	sphingomyelin (d18:1/17:0, d17:1/18:0, d19:1/16:0)		Lipid	Sphingomyelins	Species.salyersiae	0.00147709	0.0127828	0.908033	922	0.98905
metab_100009055	palmitoyl-linoleoyl-glycerol (16:0/18:2) [2]*		Lipid	Diacylglycerol	Species.pectinilyticus	-0.00180667	0.0156317	0.908013	922	0.98905
metab_100015727	ceramide (d16:1/24:1, d18:1/22:1)*		Lipid	Ceramides	genus.Lachnospiraceae.AC2044.group	0.00117437	0.0101656	0.908056	922	0.98905
metab_100020414	6-bromotryptophan		Amino Acid	Tryptophan Metabolism	family.Muribaculaceae	0.000679676	0.00588473	0.908076	922	0.98905
metab_1231	dihomo-linoleate (20:2n6)		Lipid	Long Chain Polyunsaturated Fatty Acid (n3 and n6)	order.Acidaminococcales	-0.000936878	0.00811363	0.908099	922	0.98905
metab_1528	1-palmitoyl-2-linoleoyl-GPI (16:0/18:2)		Lipid	Phosphatidylinositol (PI)	Species.sobrinus	-0.00320568	0.027763	0.908102	922	0.98905
metab_1547	N-stearoyl-sphingosine (d18:1/18:0)*		Lipid	Ceramides	class.Gammaproteobacteria	0.000908531	0.00786783	0.908095	922	0.98905
metab_1648	taurocholate		Lipid	Primary Bile Acid Metabolism	Species.intestinihominis	0.00407988	0.0353075	0.908033	922	0.98905
metab_275	creatinine		Amino Acid	Creatine Metabolism	family.Family.XI	-0.0016774	0.0145235	0.908078	922	0.98905
metab_278	cysteinylglycine		Amino Acid	Glutathione Metabolism	phylum.Euryarchaeota	-0.0023735	0.0205489	0.908071	922	0.98905
metab_340	glycine		Amino Acid	Glycine, Serine and Threonine Metabolism	genus.Holdemanella	0.000577759	0.00500007	0.908035	922	0.98905
metab_344	guanidinoacetate		Amino Acid	Creatine Metabolism	Species.hominis	0.000551218	0.0047734	0.908093	922	0.98905
metab_536	2'-deoxyuridine		Nucleotide	Pyrimidine Metabolism, Uracil containing	Species.salyersiae	0.00116758	0.0101013	0.908006	922	0.98905
metab_926	caproate (6:0)		Lipid	Medium Chain Fatty Acid	Species.mayombei	0.00138768	0.012015	0.908079	922	0.98905
metab_999911381	X - 11381		NA	NA	class.Vampirivibrionia	0.00128493	0.0111215	0.908047	922	0.98905
metab_999912798	X - 12798		NA	NA	genus.GCA.900066575	0.00149614	0.0129492	0.908044	922	0.98905
metab_999912830	X - 12830		NA	NA	genus.Christensenellaceae.R.7.group	-0.00202614	0.0175479	0.908104	922	0.98905
metab_999916397	X - 16397		NA	NA	genus.Senegalimassilia	0.00108078	0.00935769	0.908078	922	0.98905
metab_999916935	X - 16935		NA	NA	family.Hydrogenoanaerobacterium	-0.0037852	0.0327674	0.908061	922	0.98905
metab_999921310	X - 21310		NA	NA	family.Eubacteriaceae	0.00153561	0.01329	0.908038	922	0.98905
metab_999921467	X - 21467		NA	NA	genus.Anaerotruncus	0.00186238	0.0161124	0.908006	922	0.98905
metab_999925422	X - 25422		NA	NA	genus.Catenibacillus	-0.00244854	0.0212038	0.908094	922	0.98905
metab_999925422	X - 25422		NA	NA	Species.cutis	0.00380058	0.0329026	0.908067	922	0.98905
metab_999925271	X - 25271		NA	NA	genus.Lachnospiraceae.FCS020.group	0.00307684	0.0266498	0.908111	922	0.989055
metab_100000257	glucuronate		Carbohydrate	Aminosugar Metabolism	Species.pectinilyticus	0.00152434	0.0132039	0.908118	922	0.989056
metab_100001151	butyrylglycine		Lipid	Fatty Acid Metabolism (also BCAA Metabolism)	family.Enterococcaceae	0.00138514	0.0119989	0.908124	922	0.989056
metab_100001594	beta-hydroxyisovaleroylcarnitine		Amino Acid	Leucine, Isoleucine and Valine Metabolism	genus.Collinsella	0.00074077	0.00641759	0.908132	922	0.989056
metab_100006378	N-acetylkynurenine (2)		Amino Acid	Tryptophan Metabolism	genus..Ruminococcus..gnavus.group	0.00107667	0.00932663	0.908122	922	0.989056
metab_100009025	sphingomyelin (d18:1/21:0, d17:1/22:0, d16:1/23:0)*		Lipid	Sphingomyelins	genus.Epulopiscium	-0.00221798	0.0192155	0.908133	922	0.989056
metab_1025	pipecolate		Amino Acid	Lysine Metabolism	Species.cateniformis	-0.00251529	0.0217881	0.90812	922	0.989056
metab_117	homovanillate (HVA)		Amino Acid	Tyrosine Metabolism	Species.callidus	0.000802992	0.00695634	0.908128	922	0.989056
metab_1442	beta-hydroxyisovalerate		Amino Acid	Leucine, Isoleucine and Valine Metabolism	Species.coprophilus	0.00143683	0.0124471	0.908126	922	0.989056
metab_999911850	X - 11850		NA	NA	genus.Sutterella	-0.00353308	0.030609	0.908133	922	0.989056
metab_999925520	X - 25520		NA	NA	genus.Lachnospira	-0.00130315	0.0112897	0.908131	922	0.989056
metab_999911444	X - 11444		NA	NA	genus..Eubacterium..ruminantium.group	-0.000842435	0.00729909	0.908141	922	0.98906
metab_999923680	X - 23680		NA	NA	genus.Oribacterium	-0.00257825	0.0223383	0.90814	922	0.98906
metab_100001293	N-acetylhistidine		Amino Acid	Histidine Metabolism	genus.Catenibacterium	-0.000815193	0.00706368	0.908149	922	0.989063
metab_100001668	1-ribosyl-imidazoleacetate*		Amino Acid	Histidine Metabolism	genus.Eisenbergiella	-0.00139325	0.0120731	0.908153	922	0.989063
metab_100009272	glycosyl-N-palmitoyl-sphingosine (d18:1/16:0)		Lipid	Hexosylceramides (HCER)	family.Succinivibrionaceae	-0.00279596	0.0242296	0.908159	922	0.989063
metab_132	3-phosphoglycerate		Carbohydrate	Glycolysis, Gluconeogenesis, and Pyruvate Metabolism	order.Burkholderiales	0.000937422	0.00812323	0.908154	922	0.989063
metab_439	stearate (18:0)		Lipid	Long Chain Saturated Fatty Acid	Species.distasonis	-0.000768168	0.00665691	0.908159	922	0.989063
metab_999911850	X - 11850		NA	NA	genus.Caproiciproducens	-0.00825713	0.0715543	0.908157	922	0.989063
metab_999925520	X - 25520		NA	NA	class.Actinobacteria	0.0011566	0.0100229	0.908157	922	0.989063
metab_100001510	phenol sulfate		Amino Acid	Tyrosine Metabolism	Species.obeum	-0.00163866	0.0142031	0.908175	922	0.989069
metab_100001869	1-stearoyl-2-arachidonoyl-GPC (18:0/20:4)		Lipid	Phosphatidylcholine (PC)	genus.Streptococcus	-0.000544569	0.00471982	0.908171	922	0.989069
metab_100006370	3beta-hydroxy-5-cholestenoate		Lipid	Sterol	Species.intestini	-0.0017362	0.0150478	0.908171	922	0.989069
metab_445	orotate		Nucleotide	Pyrimidine Metabolism, Orotate containing	genus.Lachnospiraceae.UCG.001	0.000861177	0.00746415	0.908174	922	0.989069
metab_999912830	X - 12830		NA	NA	phylum.Euryarchaeota	0.00435467	0.0377452	0.908178	922	0.989069
metab_999913866	X - 13866		NA	NA	Species.champanellensis	0.00202184	0.0175247	0.908177	922	0.989069
metab_100001276	N-acetylisoleucine		Amino Acid	Leucine, Isoleucine and Valine Metabolism	genus.Enterorhabdus	0.000912512	0.00790969	0.908181	922	0.989069
metab_100001399	1,7-dimethylurate		Xenobiotics	Xanthine Metabolism	genus.Prevotella_7	-0.00216732	0.0187884	0.908191	922	0.989069
metab_100002990	oleoyl-linoleoyl-glycerol (18:1/18:2) [2]		Lipid	Diacylglycerol	Species.xylaniphila	-0.00372273	0.0322704	0.908185	922	0.989069
metab_100004326	3-acetylphenol sulfate		Xenobiotics	Chemical	Species.bacterium.2	0.00170123	0.0147471	0.908186	922	0.989069
metab_100009225	1-(1-enyl-stearoyl)-2-linoleoyl-GPE (P-18:0/18:2)*		Lipid	Plasmalogen	genus.Christensenella	-0.00212674	0.0184361	0.908188	922	0.989069
metab_100020542	11beta-hydroxyetiocholanolone glucuronide*		Lipid	Androgenic Steroids	family.Eubacteriaceae	0.00348599	0.0302194	0.908189	922	0.989069
metab_100001145	3-hydroxysebacate		Lipid	Fatty Acid, Monohydroxy	Species.massiliensis.1	0.0010296	0.00892769	0.908212	922	0.98907
metab_100003151	linoleoylcarnitine (C18:2)*		Lipid	Fatty Acid Metabolism (Acyl Carnitine, Polyunsaturated)	Species.massiliensis.2	0.00132164	0.0114596	0.908209	922	0.98907
metab_100003901	2-stearoyl-GPE (18:0)*		Lipid	Lysophospholipid	genus.Citrobacter	0.0029866	0.0258951	0.908206	922	0.98907
metab_100006282	umbelliferone sulfate		Xenobiotics	Food Component/Plant	Species.longoviformis	-0.00774402	0.067142	0.908203	922	0.98907
metab_100008994	1-stearoyl-2-linoleoyl-GPI (18:0/18:2)		Lipid	Phosphatidylinositol (PI)	class.Vampirivibrionia	-0.00139594	0.0121043	0.908213	922	0.98907
metab_100021372	2-hydroxy-4-(methylthio)butanoic acid		Amino Acid	Methionine, Cysteine, SAM and Taurine Metabolism	order.Veillonellales.Selenomonadales	0.000820078	0.00711037	0.908205	922	0.98907
metab_100021992	cis-3,4-methyleneheptanoylglycine		Lipid	Fatty Acid Metabolism (Acyl Glycine)	Species.atypica	0.00337537	0.0292667	0.908208	922	0.98907
metab_999916964	X - 16964		NA	NA	Species.paraputrificum	0.00202296	0.0175404	0.908208	922	0.98907
metab_999924949	X - 24949		NA	NA	genus..Eubacterium..ventriosum.group	0.00122472	0.0106197	0.908213	922	0.98907
metab_999926108	X - 26108		NA	NA	order.Actinomycetales	-0.00212405	0.0184173	0.90821	922	0.98907
metab_100015723	hexadecasphingosine (d16:1)*		Lipid	Sphingosines	genus.Coprococcus	-0.000950213	0.00824001	0.90822	922	0.989075
metab_100000491	gamma-glutamylphenylalanine		Peptide	Gamma-glutamyl Amino Acid	family.Anaerofustaceae	0.00166517	0.0144503	0.908286	922	0.98908
metab_100001359	aconitate [cis or trans]		Energy	TCA Cycle	genus.Finegoldia	-0.00247722	0.0214928	0.908267	922	0.98908
metab_100001509	2-methylbutyrylcarnitine (C5)		Amino Acid	Leucine, Isoleucine and Valine Metabolism	Species.distasonis	0.000783423	0.00679847	0.908285	922	0.98908
metab_100001604	hydroquinone sulfate		Xenobiotics	Drug - Topical Agents	Species.ihumii	0.00421089	0.036533	0.908263	922	0.98908
metab_100001856	1-stearoyl-2-oleoyl-GPE (18:0/18:1)		Lipid	Phosphatidylethanolamine (PE)	genus.Senegalimassilia	0.00123307	0.0106972	0.908257	922	0.98908
metab_100002185	indole-3-carboxylate		Amino Acid	Tryptophan Metabolism	genus.Succinivibrio	-0.00230431	0.019997	0.908287	922	0.98908
metab_100002458	3-methylglutaconate		Amino Acid	Leucine, Isoleucine and Valine Metabolism	genus.Coprococcus	0.00150975	0.0131018	0.908287	922	0.98908
metab_100005998	octadecanedioylcarnitine (C18-DC)*		Lipid	Fatty Acid Metabolism (Acyl Carnitine, Dicarboxylate)	genus.Shuttleworthia	-0.00105734	0.00917218	0.908252	922	0.98908
metab_100006051	myristoleoylcarnitine (C14:1)*		Lipid	Fatty Acid Metabolism (Acyl Carnitine, Monounsaturated)	family.Family.XI	-0.00347551	0.0301562	0.908273	922	0.98908
metab_100006290	sphingomyelin (d18:1/20:0, d16:1/22:0)*		Lipid	Sphingomyelins	order.Chloroplast	0.00293797	0.0254883	0.908259	922	0.98908
metab_100006292	sphingomyelin (d18:1/20:1, d18:2/20:0)*		Lipid	Sphingomyelins	Species.finegoldii	-0.000702778	0.00609496	0.90823	922	0.98908
metab_100008921	1-palmitoyl-2-stearoyl-GPC (16:0/18:0)		Lipid	Phosphatidylcholine (PC)	genus.Monoglobus	-0.000917339	0.00795767	0.908251	922	0.98908
metab_100008955	tricosanoyl sphingomyelin (d18:1/23:0)*		Lipid	Sphingomyelins	order.Flavobacteriales	0.00173429	0.0150506	0.908289	922	0.98908
metab_100009406	palmitoleoylcarnitine (C16:1)*		Lipid	Fatty Acid Metabolism (Acyl Carnitine, Monounsaturated)	family.Peptostreptococcaceae	0.000881215	0.00764459	0.908255	922	0.98908
metab_100010949	stearoyl-arachidonoyl-glycerol (18:0/20:4) [1]*		Lipid	Diacylglycerol	Species.saccharivorans	-0.00128442	0.011142	0.908252	922	0.98908
metab_100015840	dihomo-linolenoylcarnitine (C20:3n3 or 6)*		Lipid	Fatty Acid Metabolism (Acyl Carnitine, Polyunsaturated)	order.Bacillales	-0.00293593	0.0254663	0.908244	922	0.98908
metab_100019801	3-hydroxyoleoylcarnitine		Lipid	Fatty Acid Metabolism (Acyl Carnitine, Hydroxy)	Species.evryensis	0.00335256	0.0290917	0.90828	922	0.98908
metab_100020371	N,N-dimethylalanine		Amino Acid	Alanine and Aspartate Metabolism	Species.sedimentorum	-0.00239406	0.0207685	0.908254	922	0.98908
metab_100020631	4-methylhexanoylglutamine		Lipid	Fatty Acid Metabolism (Acyl Glutamine)	order.Izemoplasmatales	0.00265845	0.0230663	0.908271	922	0.98908
metab_1221	creatine		Amino Acid	Creatine Metabolism	genus.Oscillibacter	-0.000992632	0.00861282	0.908273	922	0.98908
metab_1628	glycochenodeoxycholate		Lipid	Primary Bile Acid Metabolism	genus.Eubacterium	0.00494384	0.042887	0.908253	922	0.98908
metab_342	glycocholate		Lipid	Primary Bile Acid Metabolism	genus..Eubacterium..hallii.group	-0.00294024	0.0255122	0.908274	922	0.98908
metab_564	threonine		Amino Acid	Glycine, Serine and Threonine Metabolism	genus..Eubacterium..ruminantium.group	0.000568482	0.00493098	0.908243	922	0.98908
metab_888	caprate (10:0)		Lipid	Medium Chain Fatty Acid	genus.Lachnospiraceae.NK4B4.group	-0.00243801	0.0211475	0.908245	922	0.98908
metab_999907765	X - 07765		NA	NA	genus..Eubacterium..hallii.group	-0.00145883	0.0126539	0.908244	922	0.98908
metab_999911308	X - 11308		NA	NA	family.Hydrogenoanaerobacterium	0.00264977	0.0229844	0.908245	922	0.98908
metab_999911850	X - 11850		NA	NA	Species.longicatena	-0.00337963	0.0293108	0.908231	922	0.98908
metab_999912830	X - 12830		NA	NA	Species.minuta	-0.00809389	0.0702328	0.908278	922	0.98908
metab_999916938	X - 16938		NA	NA	Species.massiliensis.5	0.00333815	0.0289626	0.908267	922	0.98908
metab_999923659	X - 23659		NA	NA	phylum.Euryarchaeota	0.00207026	0.017964	0.908277	922	0.98908
metab_100005985	sphingomyelin (d18:2/14:0, d18:1/14:1)*		Lipid	Sphingomyelins	genus..Bacteroides..pectinophilus.group	0.00168515	0.0146274	0.908308	922	0.989081
metab_100006295	sphingomyelin (d18:1/22:1, d18:2/22:0, d16:1/24:1)*		Lipid	Sphingomyelins	Species.histaminiformans	-0.00255064	0.02214	0.908308	922	0.989081
metab_100006375	3-methoxycatechol sulfate (1)		Xenobiotics	Benzoate Metabolism	genus.Lachnospiraceae.UCG.007	-0.00688695	0.0597795	0.908308	922	0.989081
metab_376	isoleucine		Amino Acid	Leucine, Isoleucine and Valine Metabolism	genus.Epulopiscium	0.00146199	0.0126886	0.908296	922	0.989081
metab_999912026	X - 12026		NA	NA	Species.vulgatus	-0.000581051	0.00504328	0.908302	922	0.989081
metab_999917010	X - 17010		NA	NA	genus.Escherichia.Shigella	-0.000634931	0.00551097	0.908303	922	0.989081
metab_999917010	X - 17010		NA	NA	genus.HT002	-0.00413408	0.0358831	0.908305	922	0.989081
metab_999917685	X - 17685		NA	NA	genus.Lachnospiraceae.UCG.001	0.0021318	0.0185018	0.908296	922	0.989081
metab_999921834	X - 21834		NA	NA	family.Actinomycetaceae	-0.00565012	0.049043	0.908307	922	0.989081
metab_181	laurate (12:0)		Lipid	Medium Chain Fatty Acid	genus.Hafnia.Obesumbacterium	0.00357509	0.0310338	0.908313	922	0.989081
metab_432	nicotinamide		Cofactors and Vitamins	Nicotinate and Nicotinamide Metabolism	Species.massiliensis.1	-0.000572769	0.00497194	0.908312	922	0.989081
metab_100008985	1-palmitoyl-2-dihomo-linolenoyl-GPC (16:0/20:3n3 or 6)*		Lipid	Phosphatidylcholine (PC)	genus.Rikenella	0.00232805	0.0202095	0.908316	922	0.989082
metab_100001657	glycolithocholate sulfate*		Lipid	Secondary Bile Acid Metabolism	order.Izemoplasmatales	0.0036809	0.0319546	0.908319	922	0.989083
metab_100001251	decanoylcarnitine (C10)		Lipid	Fatty Acid Metabolism (Acyl Carnitine, Medium Chain)	Species.stercoris	0.00121854	0.0105797	0.908331	922	0.989085
metab_100001658	taurolithocholate 3-sulfate		Lipid	Secondary Bile Acid Metabolism	genus.Butyricicoccus	-0.00215364	0.0186985	0.908331	922	0.989085
metab_100021162	palmitoyl-sphingosine-phosphoethanolamine (d18:1/16:0)		Lipid	Ceramide PEs	phylum.Patescibacteria	0.000907035	0.00787531	0.908333	922	0.989085
metab_501	salicylate		Xenobiotics	Drug - Topical Agents	genus.Dialister	-0.0022706	0.019715	0.908336	922	0.989085
metab_917	asparagine		Amino Acid	Alanine and Aspartate Metabolism	Species.provencensis	-0.0020468	0.0177707	0.90833	922	0.989085
metab_999912822	X - 12822		NA	NA	Species.massiliensis	0.00125492	0.0108962	0.908335	922	0.989085
metab_999924518	X - 24518		NA	NA	genus.Akkermansia	0.000709781	0.00616257	0.908332	922	0.989085
metab_100000846	erythritol		Xenobiotics	Food Component/Plant	genus.Alistipes	0.00100594	0.00873857	0.90838	922	0.989086
metab_100001267	piperine		Xenobiotics	Food Component/Plant	genus.Enterorhabdus	-0.0031568	0.0274168	0.908359	922	0.989086
metab_100001320	erythronate*		Carbohydrate	Aminosugar Metabolism	genus.Rikenellaceae.RC9.gut.group	-0.00235688	0.020476	0.908388	922	0.989086
metab_100001551	1-arachidonoyl-GPC (20:4n6)*		Lipid	Lysophospholipid	Species.justesenii	-0.00428437	0.0372147	0.908371	922	0.989086
metab_100001613	tetradecanedioate (C14-DC)		Lipid	Fatty Acid, Dicarboxylate	Species.sobrinus	0.00285646	0.0248152	0.908385	922	0.989086
metab_100001767	pyrraline		Xenobiotics	Food Component/Plant	Species.johnsonii	-0.00241051	0.0209331	0.90835	922	0.989086
metab_100002029	androstenediol (3beta,17beta) monosulfate (2)		Lipid	Androgenic Steroids	Species.massiliensis.6	0.00547778	0.0475706	0.908352	922	0.989086
metab_100008914	1-palmitoyl-2-arachidonoyl-GPC (16:0/20:4n6)		Lipid	Phosphatidylcholine (PC)	genus.Prevotellaceae.NK3B31.group	-0.00088646	0.00769876	0.908358	922	0.989086
metab_100008977	1-stearoyl-2-arachidonoyl-GPE (18:0/20:4)		Lipid	Phosphatidylethanolamine (PE)	genus.Alloscardovia	0.00392504	0.0340937	0.908372	922	0.989086
metab_100009009	1-(1-enyl-palmitoyl)-2-linoleoyl-GPC (P-16:0/18:2)*		Lipid	Plasmalogen	Species.splanchnicus	-0.000804179	0.00698614	0.908383	922	0.989086
metab_100010850	4-hydroxyphenylacetylglutamine		Peptide	Acetylated Peptides	genus.Blautia	-0.00286724	0.0248965	0.908339	922	0.989086
metab_100015641	N-oleoylserine		Lipid	Endocannabinoid	genus.UCG.003	-0.000751917	0.00653111	0.908369	922	0.989086
metab_100020219	3-formylindole		Xenobiotics	Food Component/Plant	family.Hafniaceae	-0.00256452	0.0222766	0.908375	922	0.989086
metab_100020479	indoleacetoylcarnitine*		Amino Acid	Tryptophan Metabolism	genus.Roseburia	0.00231088	0.0200731	0.908374	922	0.989086
metab_1023	sarcosine		Amino Acid	Glycine, Serine and Threonine Metabolism	genus.Leuconostoc	0.00302838	0.0263036	0.908367	922	0.989086
metab_1090	bilirubin (Z,Z)		Cofactors and Vitamins	Hemoglobin and Porphyrin Metabolism	Species.sobrinus	0.00263077	0.0228444	0.908344	922	0.989086
metab_1105	alpha-tocopherol		Cofactors and Vitamins	Tocopherol Metabolism	Species.intestinihominis	0.00150116	0.01304	0.908376	922	0.989086
metab_800	cysteine		Amino Acid	Methionine, Cysteine, SAM and Taurine Metabolism	genus.Oribacterium	0.00172762	0.0150035	0.908354	922	0.989086
metab_849	caffeine		Xenobiotics	Xanthine Metabolism	genus.Christensenella	-0.00566657	0.0492102	0.908352	922	0.989086
metab_892	nonadecanoate (19:0)		Lipid	Long Chain Saturated Fatty Acid	genus.Phascolarctobacterium	-0.00052322	0.00454516	0.908379	922	0.989086
metab_999912026	X - 12026		NA	NA	Species.putredinis	-0.000627187	0.00544757	0.908367	922	0.989086
metab_999912849	X - 12849		NA	NA	Species.secunda	0.00680297	0.0590961	0.908378	922	0.989086
metab_999913507	X - 13507		NA	NA	family.Butyricicoccaceae	0.00181743	0.0157886	0.908384	922	0.989086
metab_999916938	X - 16938		NA	NA	family.Oxalobacteraceae	-0.00257694	0.0223876	0.908387	922	0.989086
metab_100000007	carnitine		Lipid	Carnitine Metabolism	family.Selenomonadaceae	-0.00103306	0.00897582	0.908397	922	0.989087
metab_100001121	pyridoxate		Cofactors and Vitamins	Vitamin B6 Metabolism	order.Clostridia.vadinBB60.group	0.00182784	0.0158812	0.908396	922	0.989087
metab_100001267	piperine		Xenobiotics	Food Component/Plant	genus.Lactonifactor	0.00866232	0.0752653	0.908399	922	0.989087
metab_100015789	sphingomyelin (d18:2/24:2)*		Lipid	Sphingomyelins	family.Erysipelatoclostridiaceae	-0.000823453	0.00715426	0.908392	922	0.989087
metab_999923644	X - 23644		NA	NA	order.Acidaminococcales	-0.0024584	0.0213602	0.908398	922	0.989087
metab_100009227	1-linoleoyl-GPG (18:2)*		Lipid	Lysophospholipid	Species.faecis.1	0.00295306	0.0256594	0.908402	922	0.989087
metab_100015968	carotene diol (3)		Cofactors and Vitamins	Vitamin A Metabolism	Species.aerofaciens	0.00111426	0.00968347	0.908417	922	0.989097
metab_100020351	N-carbamoylvaline		Amino Acid	Leucine, Isoleucine and Valine Metabolism	Species.parainfluenzae	-0.0016781	0.0145831	0.908414	922	0.989097
metab_498	retinol (Vitamin A)		Cofactors and Vitamins	Vitamin A Metabolism	family.Eubacteriaceae	0.00223533	0.0194259	0.908416	922	0.989097
metab_100000265	kynurenine		Amino Acid	Tryptophan Metabolism	Species.mutans	-0.00126464	0.010991	0.908422	922	0.989098
metab_100000936	3-methyl-2-oxobutyrate		Amino Acid	Leucine, Isoleucine and Valine Metabolism	genus.Candidatus.Soleaferrea	0.000999324	0.00868497	0.908421	922	0.989098
metab_100001392	laurylcarnitine (C12)		Lipid	Fatty Acid Metabolism (Acyl Carnitine, Medium Chain)	genus.Ligilactobacillus	0.00145067	0.0126086	0.908429	922	0.9891
metab_100005391	3-(3-hydroxyphenyl)propionate sulfate		Xenobiotics	Benzoate Metabolism	Species.intestinalis	0.00152246	0.0132327	0.908429	922	0.9891
metab_100001989	glycocholenate sulfate*		Lipid	Secondary Bile Acid Metabolism	Species.parasanguinis	0.00278938	0.0242463	0.908437	922	0.989102
metab_999923639	X - 23639		NA	NA	genus.Victivallis	0.00243846	0.0211961	0.908437	922	0.989102
metab_999926097	X - 26097		NA	NA	family.Muribaculaceae	0.000594574	0.00516821	0.908436	922	0.989102
metab_100000846	erythritol		Xenobiotics	Food Component/Plant	genus.Agathobacter	-0.00106757	0.00928182	0.908457	922	0.98912
metab_250	biliverdin		Cofactors and Vitamins	Hemoglobin and Porphyrin Metabolism	Species.anaerobia	0.00220097	0.019136	0.908457	922	0.98912
metab_100008993	1-palmitoyl-2-arachidonoyl-GPI (16:0/20:4)*		Lipid	Phosphatidylinositol (PI)	Species.massiliensis.6	0.00433551	0.0376961	0.908461	922	0.989121
metab_100001624	3-(3-hydroxyphenyl)propionate		Xenobiotics	Benzoate Metabolism	class.Bacilli	0.00494545	0.0430009	0.908465	922	0.989122
metab_466	phytanate		Xenobiotics	Food Component/Plant	Species.aerofaciens	0.00137052	0.0119169	0.908466	922	0.989122
metab_100001580	docosapentaenoate (n6 DPA; 22:5n6)		Lipid	Long Chain Polyunsaturated Fatty Acid (n3 and n6)	Species.massiliensis.8	-0.00364124	0.0316673	0.908484	922	0.989124
metab_100001806	o-cresol sulfate		Xenobiotics	Benzoate Metabolism	family.Coriobacteriales.Incertae.Sedis	0.00215736	0.0187629	0.908487	922	0.989124
metab_100001872	1-stearoyl-2-arachidonoyl-GPS (18:0/20:4)		Lipid	Phosphatidylserine (PS)	Species.muciniphila	0.00120279	0.0104607	0.908485	922	0.989124
metab_100008984	1-palmitoyl-2-palmitoleoyl-GPC (16:0/16:1)*		Lipid	Phosphatidylcholine (PC)	class.Bacteroidia	0.00181677	0.0158011	0.908489	922	0.989124
metab_100015684	myristoyl-linoleoyl-glycerol (14:0/18:2) [2]*		Lipid	Diacylglycerol	Species.pleomorphus	0.00590678	0.051365	0.908474	922	0.989124
metab_1022	picolinate		Amino Acid	Tryptophan Metabolism	Species.luti	-0.00166582	0.0144873	0.908483	922	0.989124
metab_1083	N-acetylmethionine		Amino Acid	Methionine, Cysteine, SAM and Taurine Metabolism	genus.Lachnospiraceae.FCS020.group	0.000664128	0.00577578	0.908483	922	0.989124
metab_207	adenosine 3',5'-cyclic monophosphate (cAMP)		Nucleotide	Purine Metabolism, Adenine containing	order.Clostridia.vadinBB60.group	0.000639113	0.00555859	0.908489	922	0.989124
metab_572	glucose		Carbohydrate	Glycolysis, Gluconeogenesis, and Pyruvate Metabolism	genus.Collinsella	0.000568031	0.00494031	0.908488	922	0.989124
metab_999911847	X - 11847		NA	NA	Species.mayombei	0.00913795	0.0794594	0.90847	922	0.989124
metab_100008928	2-hydroxybutyrate/2-hydroxyisobutyrate		Amino Acid	Glutathione Metabolism	genus.Rikenellaceae.RC9.gut.group	-0.00294139	0.025583	0.908491	922	0.989124
metab_100000551	4-methyl-2-oxopentanoate		Amino Acid	Leucine, Isoleucine and Valine Metabolism	Species.succinatutens	-0.000743458	0.00646842	0.908521	922	0.989126
metab_100001092	trigonelline (N'-methylnicotinate)		Cofactors and Vitamins	Nicotinate and Nicotinamide Metabolism	Species.copri	-0.00186606	0.0162362	0.908525	922	0.989126
metab_100001335	eicosenoate (20:1)		Lipid	Long Chain Monounsaturated Fatty Acid	family.Oscillospiraceae	-0.00256261	0.0222992	0.908535	922	0.989126
metab_100001509	2-methylbutyrylcarnitine (C5)		Amino Acid	Leucine, Isoleucine and Valine Metabolism	family.Barnesiellaceae	-0.000839356	0.00730296	0.908524	922	0.989126
metab_100001562	2-palmitoyl-GPC (16:0)*		Lipid	Lysophospholipid	Species.intestinalis.1	-0.00110089	0.00957858	0.908525	922	0.989126
metab_100001730	3,4-dihydroxybutyrate		Lipid	Fatty Acid, Dihydroxy	phylum.Proteobacteria	-0.000860271	0.00748476	0.908522	922	0.989126
metab_100001882	glycosyl-N-stearoyl-sphingosine (d18:1/18:0)		Lipid	Hexosylceramides (HCER)	Species.lenta	-0.00114928	0.0100009	0.908536	922	0.989126
metab_100009078	1-oleoyl-2-linoleoyl-GPE (18:1/18:2)*		Lipid	Phosphatidylethanolamine (PE)	genus.Granulicatella	-0.00385356	0.0335267	0.908519	922	0.989126
metab_100009139	1-myristoyl-2-arachidonoyl-GPC (14:0/20:4)*		Lipid	Phosphatidylcholine (PC)	Species.faecis	-0.00148584	0.0129288	0.908531	922	0.989126
metab_100015609	N-palmitoyl-sphingadienine (d18:2/16:0)*		Lipid	Ceramides	genus.Bacteroides	0.00135658	0.0118047	0.908536	922	0.989126
metab_100015786	sphingomyelin (d18:0/20:0, d16:0/22:0)*		Lipid	Dihydrosphingomyelins	order.Coriobacteriales	0.0011588	0.0100833	0.908532	922	0.989126
metab_100021992	cis-3,4-methyleneheptanoylglycine		Lipid	Fatty Acid Metabolism (Acyl Glycine)	Species.massiliensis.2	-0.00190268	0.0165569	0.908537	922	0.989126
metab_100022007	bilirubin degradation product, C17H18N2O4 (3)**		Partially Characterized Molecules	Partially Characterized Molecules	genus.Lachnospiraceae.UCG.007	0.0029184	0.0253861	0.908502	922	0.989126
metab_1629	taurochenodeoxycholate		Lipid	Primary Bile Acid Metabolism	Species.johnsonii	-0.00436543	0.0379816	0.908522	922	0.989126
metab_179	9,10-DiHOME		Lipid	Fatty Acid, Dihydroxy	Species.massiliensis.6	0.00404207	0.0351696	0.908526	922	0.989126
metab_241	phenylpyruvate		Amino Acid	Phenylalanine Metabolism	genus.Methanobrevibacter	-0.00140509	0.0122215	0.908496	922	0.989126
metab_999912849	X - 12849		NA	NA	Species.filiformis	0.00493008	0.0428859	0.908504	922	0.989126
metab_999916935	X - 16935		NA	NA	genus..Eubacterium..xylanophilum.group	-0.00141143	0.0122808	0.908527	922	0.989126
metab_999922834	X - 22834		NA	NA	Species.urinimassiliense	0.00669313	0.0582203	0.908501	922	0.989126
metab_999925422	X - 25422		NA	NA	genus..Eubacterium..eligens.group	-0.00101543	0.00883481	0.908523	922	0.989126
metab_100001108	3-methylxanthine		Xenobiotics	Xanthine Metabolism	Species.pamelaeae	-0.00544852	0.0474164	0.908544	922	0.989132
metab_111	3-hydroxyisobutyrate		Amino Acid	Leucine, Isoleucine and Valine Metabolism	class.Incertae.Sedis	-0.00293287	0.0255248	0.908548	922	0.989134
metab_100000042	3-methylhistidine		Amino Acid	Histidine Metabolism	Species.muciniphila	0.00222066	0.0193773	0.908787	922	0.989136
metab_100000269	glycerophosphorylcholine (GPC)		Lipid	Phospholipid Metabolism	genus.UCG.003	0.00071574	0.00625913	0.908985	922	0.989136
metab_100000463	indolelactate		Amino Acid	Tryptophan Metabolism	genus.Roseburia	0.00131712	0.0114856	0.908728	922	0.989136
metab_100000656	1-stearoyl-GPI (18:0)		Lipid	Lysophospholipid	genus.Defluviitaleaceae.UCG.011	-0.00117094	0.0101965	0.9086	922	0.989136
metab_100000656	1-stearoyl-GPI (18:0)		Lipid	Lysophospholipid	genus.Eubacterium	-0.00239109	0.0208278	0.908627	922	0.989136
metab_100000665	docosahexaenoate (DHA; 22:6n3)		Lipid	Long Chain Polyunsaturated Fatty Acid (n3 and n6)	Species.pleomorphus	-0.00566124	0.0493991	0.908786	922	0.989136
metab_100000792	dehydroepiandrosterone sulfate (DHEA-S)		Lipid	Androgenic Steroids	class.Cyanobacteriia	-0.00438572	0.0382788	0.908809	922	0.989136
metab_100000802	acetylcarnitine (C2)		Lipid	Fatty Acid Metabolism (Acyl Carnitine, Short Chain)	Species.longoviformis	-0.00303562	0.0265264	0.908917	922	0.989136
metab_100000840	tartronate (hydroxymalonate)		Xenobiotics	Food Component/Plant	phylum.Proteobacteria	-0.0010122	0.00885041	0.908972	922	0.989136
metab_100000882	3-hydroxymyristate		Lipid	Fatty Acid, Monohydroxy	genus.Fournierella	-0.00157673	0.0137816	0.90894	922	0.989136
metab_100000961	homoarginine		Amino Acid	Urea cycle; Arginine and Proline Metabolism	genus.Ruminococcus	-0.001212	0.0105831	0.90885	922	0.989136
metab_100001006	N-acetylglycine		Amino Acid	Glycine, Serine and Threonine Metabolism	family.Butyricicoccaceae	0.00128587	0.0112169	0.908759	922	0.989136
metab_100001034	indoleacetate		Amino Acid	Tryptophan Metabolism	Species.bacterium.2	0.00135423	0.0118234	0.908837	922	0.989136
metab_100001073	androsterone sulfate		Lipid	Androgenic Steroids	family.Oxalobacteraceae	0.00306033	0.0266651	0.908654	922	0.989136
metab_100001081	2-pyrrolidinone		Amino Acid	Glutamate Metabolism	Species.cateniformis	0.0016822	0.0146501	0.90861	922	0.989136
metab_100001083	indolepropionate		Amino Acid	Tryptophan Metabolism	Species.johnsonii	0.00320734	0.0279807	0.908767	922	0.989136
metab_100001162	propionylcarnitine (C3)		Lipid	Fatty Acid Metabolism (also BCAA Metabolism)	genus.Barnesiella	0.000801351	0.00698995	0.908754	922	0.989136
metab_100001167	pro-hydroxy-pro		Amino Acid	Urea cycle; Arginine and Proline Metabolism	Species.massiliensis.8	-0.00330056	0.0288763	0.909026	922	0.989136
metab_100001208	1-methyl-4-imidazoleacetate		Amino Acid	Histidine Metabolism	Species.porcorum	-0.00269222	0.0235467	0.908998	922	0.989136
metab_100001272	1-oleoyl-GPC (18:1)		Lipid	Lysophospholipid	genus.Fournierella	0.00116224	0.0101663	0.909008	922	0.989136
metab_100001276	N-acetylisoleucine		Amino Acid	Leucine, Isoleucine and Valine Metabolism	genus..Eubacterium..xylanophilum.group	0.000656108	0.00571875	0.908686	922	0.989136
metab_100001277	10-nonadecenoate (19:1n9)		Lipid	Long Chain Monounsaturated Fatty Acid	order.Bacillales	0.00463718	0.0403652	0.908566	922	0.989136
metab_100001278	10-heptadecenoate (17:1n7)		Lipid	Long Chain Monounsaturated Fatty Acid	genus.Lachnospiraceae.UCG.003	-0.00238528	0.020833	0.908871	922	0.989136
metab_100001279	hyocholate		Lipid	Secondary Bile Acid Metabolism	family.Rikenellaceae	-0.0017282	0.0150575	0.908651	922	0.989136
metab_100001293	N-acetylhistidine		Amino Acid	Histidine Metabolism	genus.Erysipelatoclostridium	-0.000847092	0.00739651	0.908847	922	0.989136
metab_100001391	stearoylcarnitine (C18)		Lipid	Fatty Acid Metabolism (Acyl Carnitine, Long Chain Saturated)	genus.Odoribacter	0.000878965	0.00766387	0.908717	922	0.989136
metab_100001392	laurylcarnitine (C12)		Lipid	Fatty Acid Metabolism (Acyl Carnitine, Medium Chain)	genus.Monoglobus	0.00140119	0.0122344	0.908845	922	0.989136
metab_100001392	laurylcarnitine (C12)		Lipid	Fatty Acid Metabolism (Acyl Carnitine, Medium Chain)	Species.wadsworthia	0.00143799	0.0125806	0.909024	922	0.989136
metab_100001404	indolebutyrate		Amino Acid	Tryptophan Metabolism	class.Saccharimonadia	0.00180354	0.0157406	0.908805	922	0.989136
metab_100001409	N1-methylinosine		Nucleotide	Purine Metabolism, (Hypo)Xanthine/Inosine containing	Species.invisus	0.000660803	0.00576058	0.9087	922	0.989136
metab_100001412	N2,N2-dimethylguanosine		Nucleotide	Purine Metabolism, Guanine containing	genus.Dielma	0.00330897	0.0288087	0.908582	922	0.989136
metab_100001423	4-hydroxyhippurate		Xenobiotics	Benzoate Metabolism	Species.massiliensis.2	0.00221112	0.0193275	0.908944	922	0.989136
metab_100001466	3-methylcytidine		Nucleotide	Pyrimidine Metabolism, Cytidine containing	genus.FD2005	-0.00127497	0.0111528	0.909011	922	0.989136
metab_100001468	N1-Methyl-2-pyridone-5-carboxamide		Cofactors and Vitamins	Nicotinate and Nicotinamide Metabolism	Species.wadsworthia	0.00128491	0.0112304	0.908936	922	0.989136
metab_100001469	N1-Methyl-4-pyridone-3-carboxamide		Cofactors and Vitamins	Nicotinate and Nicotinamide Metabolism	genus.Anaerostipes	-0.00165027	0.0143692	0.908592	922	0.989136
metab_100001485	gamma-glutamylisoleucine*		Peptide	Gamma-glutamyl Amino Acid	family.Coriobacteriaceae	-0.000865156	0.00756709	0.909001	922	0.989136
metab_100001509	2-methylbutyrylcarnitine (C5)		Amino Acid	Leucine, Isoleucine and Valine Metabolism	genus.Lactobacillus	0.000902624	0.00787854	0.908814	922	0.989136
metab_100001551	1-arachidonoyl-GPC (20:4n6)*		Lipid	Lysophospholipid	class.Methanobacteria	0.00230503	0.0201176	0.908806	922	0.989136
metab_100001561	2-palmitoleoyl-GPC (16:1)*		Lipid	Lysophospholipid	genus.Lachnospiraceae.NK4B4.group	0.00249137	0.0217857	0.90898	922	0.989136
metab_100001590	isobutyrylglycine		Amino Acid	Leucine, Isoleucine and Valine Metabolism	order.Bacteroidales	0.00171015	0.0149587	0.909006	922	0.989136
metab_100001613	tetradecanedioate (C14-DC)		Lipid	Fatty Acid, Dicarboxylate	genus.Anaerofustis	0.0027515	0.0240388	0.908899	922	0.989136
metab_100001733	hexanoylglutamine		Lipid	Fatty Acid Metabolism (Acyl Glutamine)	genus.Olsenella	0.00267586	0.0233271	0.908701	922	0.989136
metab_100001733	hexanoylglutamine		Lipid	Fatty Acid Metabolism (Acyl Glutamine)	Species.massiliensis.1	0.00115556	0.0101027	0.908962	922	0.989136
metab_100001734	N6-acetyllysine		Amino Acid	Lysine Metabolism	Species.stercoris.1	0.000692137	0.00605536	0.909025	922	0.989136
metab_100001755	4-vinylphenol sulfate		Xenobiotics	Benzoate Metabolism	order.Acidaminococcales	-0.00154766	0.0135227	0.908907	922	0.989136
metab_100001851	N-acetylserine		Amino Acid	Glycine, Serine and Threonine Metabolism	genus.Sanguibacteroides	-0.00290715	0.0253782	0.908825	922	0.989136
metab_100001868	4-allylphenol sulfate		Xenobiotics	Food Component/Plant	genus.Succiniclasticum	0.00313657	0.0273457	0.908708	922	0.989136
metab_100001869	1-stearoyl-2-arachidonoyl-GPC (18:0/20:4)		Lipid	Phosphatidylcholine (PC)	genus.Lachnospiraceae.UCG.001	0.000604034	0.00526754	0.908732	922	0.989136
metab_100001869	1-stearoyl-2-arachidonoyl-GPC (18:0/20:4)		Lipid	Phosphatidylcholine (PC)	Species.virosa	-0.00110962	0.00969186	0.908875	922	0.989136
metab_100001950	bilirubin (E,E)*		Cofactors and Vitamins	Hemoglobin and Porphyrin Metabolism	Species.longicatena	0.00107877	0.00939591	0.908619	922	0.989136
metab_100001989	glycocholenate sulfate*		Lipid	Secondary Bile Acid Metabolism	genus.Olsenella	0.00181259	0.0157989	0.908686	922	0.989136
metab_100002018	5alpha-androstan-3alpha,17beta-diol monosulfate (1)		Lipid	Androgenic Steroids	genus.Olsenella	0.00303302	0.0264366	0.908687	922	0.989136
metab_100002026	androstenediol (3alpha, 17alpha) monosulfate (2)		Lipid	Androgenic Steroids	Species.porcorum	0.00371069	0.0323672	0.908754	922	0.989136
metab_100002027	androstenediol (3alpha, 17alpha) monosulfate (3)		Lipid	Androgenic Steroids	family.Eubacteriaceae	-0.00334053	0.029128	0.908721	922	0.989136
metab_100002102	N-acetyl-beta-alanine		Nucleotide	Pyrimidine Metabolism, Uracil containing	class.Methanobacteria	0.00130837	0.0114355	0.908937	922	0.989136
metab_100002154	ergothioneine		Xenobiotics	Food Component/Plant	family.Streptococcaceae	0.00148203	0.0129659	0.909024	922	0.989136
metab_100002154	ergothioneine		Xenobiotics	Food Component/Plant	genus.Weissella	0.00544112	0.0475855	0.908991	922	0.989136
metab_100002227	4-cholesten-3-one		Lipid	Sterol	Species.stercoris.1	-0.000758756	0.00661385	0.908691	922	0.989136
metab_100002259	cis-4-decenoylcarnitine (C10:1)		Lipid	Fatty Acid Metabolism (Acyl Carnitine, Monounsaturated)	genus.Butyricicoccus	0.00127855	0.0111825	0.908998	922	0.989136
metab_100002514	hydantoin-5-propionate		Amino Acid	Histidine Metabolism	Species.butyriciproducens	-0.00293275	0.0255489	0.908638	922	0.989136
metab_100002769	argininate*		Amino Acid	Urea cycle; Arginine and Proline Metabolism	genus.Megamonas	0.00274492	0.0239328	0.908714	922	0.989136
metab_100002927	S-methylcysteine sulfoxide		Amino Acid	Methionine, Cysteine, SAM and Taurine Metabolism	genus.Pediococcus	0.00561873	0.0490225	0.908776	922	0.989136
metab_100002945	(14 or 15)-methylpalmitate (a17:0 or i17:0)		Lipid	Fatty Acid, Branched	Species.virosa	-0.00197326	0.017202	0.9087	922	0.989136
metab_100002953	16-hydroxypalmitate		Lipid	Fatty Acid, Monohydroxy	Species.vadensis	-0.00312986	0.0273267	0.90884	922	0.989136
metab_100003151	linoleoylcarnitine (C18:2)*		Lipid	Fatty Acid Metabolism (Acyl Carnitine, Polyunsaturated)	Species.magna	-0.00370444	0.0322556	0.908593	922	0.989136
metab_100003901	2-stearoyl-GPE (18:0)*		Lipid	Lysophospholipid	Species.vadensis	0.00438547	0.0383399	0.908959	922	0.989136
metab_100004322	2-aminophenol sulfate		Xenobiotics	Food Component/Plant	genus.Parasutterella	0.00199914	0.0173997	0.908554	922	0.989136
metab_100004575	N2,N5-diacetylornithine		Amino Acid	Urea cycle; Arginine and Proline Metabolism	family.Acidaminococcaceae	0.000748748	0.00652031	0.908603	922	0.989136
metab_100004635	methionine sulfone		Amino Acid	Methionine, Cysteine, SAM and Taurine Metabolism	genus.Coprobacillus	0.00184935	0.0161481	0.908848	922	0.989136
metab_100004635	methionine sulfone		Amino Acid	Methionine, Cysteine, SAM and Taurine Metabolism	genus.Defluviitaleaceae.UCG.011	-0.00127163	0.0111074	0.908879	922	0.989136
metab_100005372	1-(1-enyl-oleoyl)-GPE (P-18:1)*		Lipid	Lysoplasmalogen	genus.Butyricicoccus	-0.000754958	0.00659182	0.908844	922	0.989136
metab_100005384	O-sulfo-L-tyrosine		Xenobiotics	Chemical	Species.excrementihominis	0.00093985	0.00822078	0.909005	922	0.989136
metab_100005418	17alpha-hydroxypregnanolone glucuronide		Lipid	Pregnenolone Steroids	genus.Acidaminococcus	0.00163661	0.0143039	0.908933	922	0.989136
metab_100005998	octadecanedioylcarnitine (C18-DC)*		Lipid	Fatty Acid Metabolism (Acyl Carnitine, Dicarboxylate)	genus.Finegoldia	0.00370775	0.032341	0.908752	922	0.989136
metab_100006260	6-hydroxyindole sulfate		Xenobiotics	Chemical	Species.sobrinus	0.00294055	0.0256471	0.908745	922	0.989136
metab_100006294	behenoyl sphingomyelin (d18:1/22:0)*		Lipid	Sphingomyelins	genus.Lachnospira	0.000844773	0.00737951	0.908887	922	0.989136
metab_100006294	behenoyl sphingomyelin (d18:1/22:0)*		Lipid	Sphingomyelins	Species.intestini	0.00171212	0.0149703	0.908972	922	0.989136
metab_100006298	lignoceroyl sphingomyelin (d18:1/24:0)		Lipid	Sphingomyelins	genus.Allisonella	-0.00154477	0.0134695	0.90872	922	0.989136
metab_100006378	N-acetylkynurenine (2)		Amino Acid	Tryptophan Metabolism	family.Coriobacteriaceae	-0.00125125	0.0108964	0.908604	922	0.989136
metab_100006641	glycochenodeoxycholate 3-sulfate		Lipid	Primary Bile Acid Metabolism	genus.Intestinibacter	0.00127148	0.0110994	0.908824	922	0.989136
metab_100006642	glycodeoxycholate 3-sulfate		Lipid	Secondary Bile Acid Metabolism	genus.Pediococcus	-0.00713872	0.0622062	0.908662	922	0.989136
metab_100006644	taurodeoxycholic acid 3-sulfate		Lipid	Secondary Bile Acid Metabolism	genus.Holdemanella	0.00128951	0.0112741	0.908964	922	0.989136
metab_100008957	sphingomyelin (d18:2/24:1, d18:1/24:2)*		Lipid	Sphingomyelins	Species.paraputrificum	0.00152189	0.0132629	0.908671	922	0.989136
metab_100008980	1-stearoyl-2-linoleoyl-GPC (18:0/18:2)*		Lipid	Phosphatidylcholine (PC)	phylum.Firmicutes	-0.00162171	0.0141865	0.909015	922	0.989136
metab_100008980	1-stearoyl-2-linoleoyl-GPC (18:0/18:2)*		Lipid	Phosphatidylcholine (PC)	order.Acidaminococcales	-0.000411916	0.00359707	0.908856	922	0.989136
metab_100009014	1-(1-enyl-palmitoyl)-2-arachidonoyl-GPC (P-16:0/20:4)*		Lipid	Plasmalogen	Species.scindens	-0.00312418	0.0273154	0.908967	922	0.989136
metab_100009026	behenoyl dihydrosphingomyelin (d18:0/22:0)*		Lipid	Dihydrosphingomyelins	Species.pectinilyticus	-0.00138289	0.0120643	0.908767	922	0.989136
metab_100009027	sphingomyelin (d18:0/18:0, d19:0/17:0)*		Lipid	Dihydrosphingomyelins	family.Clostridiaceae	-0.000936407	0.00817524	0.908834	922	0.989136
metab_100009038	myristoyl dihydrosphingomyelin (d18:0/14:0)*		Lipid	Dihydrosphingomyelins	phylum.Firmicutes	0.00278924	0.0243223	0.908726	922	0.989136
metab_100009045	phenylacetylglutamate		Peptide	Acetylated Peptides	Species.callidus	0.00175664	0.0153398	0.908856	922	0.989136
metab_100009219	1-oleoyl-2-arachidonoyl-GPE (18:1/20:4)*		Lipid	Phosphatidylethanolamine (PE)	genus.Lachnospiraceae.UCG.009	-0.00251028	0.0219297	0.908892	922	0.989136
metab_100009407	pimeloylcarnitine/3-methyladipoylcarnitine (C7-DC)		Lipid	Fatty Acid Metabolism (Acyl Carnitine, Dicarboxylate)	genus.Catenisphaera	-0.00189642	0.0165418	0.908753	922	0.989136
metab_100010916	palmitoyl-oleoyl-glycerol (16:0/18:1) [1]*		Lipid	Diacylglycerol	genus.Alistipes	0.00168964	0.0147686	0.90894	922	0.989136
metab_100010923	linoleoyl-arachidonoyl-glycerol (18:2/20:4) [2]*		Lipid	Diacylglycerol	genus.Prevotella_9	-0.00086366	0.00752461	0.908647	922	0.989136
metab_100010923	linoleoyl-arachidonoyl-glycerol (18:2/20:4) [2]*		Lipid	Diacylglycerol	genus.Lactococcus	-0.00186677	0.0163017	0.908856	922	0.989136
metab_100010937	oleoyl-arachidonoyl-glycerol (18:1/20:4) [2]*		Lipid	Diacylglycerol	genus.Paraprevotella	-0.00101561	0.00886325	0.908799	922	0.989136
metab_100010940	diacylglycerol (16:1/18:2 [2], 16:0/18:3 [1])*		Lipid	Diacylglycerol	class.Incertae.Sedis	-0.00417876	0.0364342	0.908714	922	0.989136
metab_100010942	linoleoyl-linoleoyl-glycerol (18:2/18:2) [2]*		Lipid	Diacylglycerol	genus.Coprobacillus	0.00272802	0.023774	0.908671	922	0.989136
metab_100015609	N-palmitoyl-sphingadienine (d18:2/16:0)*		Lipid	Ceramides	genus..Eubacterium..xylanophilum.group	0.000791776	0.00689531	0.908607	922	0.989136
metab_100015638	2-hydroxynervonate*		Lipid	Fatty Acid, Monohydroxy	Species.vulgatus	-0.000796615	0.00694439	0.908698	922	0.989136
metab_100015745	glycosyl ceramide (d18:2/24:1, d18:1/24:2)*		Lipid	Hexosylceramides (HCER)	genus.Tuzzerella	-0.00125771	0.0109699	0.908747	922	0.989136
metab_100015789	sphingomyelin (d18:2/24:2)*		Lipid	Sphingomyelins	genus.Faecalicoccus	-0.00291941	0.0254826	0.908816	922	0.989136
metab_100015790	sphingomyelin (d18:2/21:0, d16:2/23:0)*		Lipid	Sphingomyelins	order.DTU014	0.0029976	0.0261929	0.908912	922	0.989136
metab_100015791	sphingomyelin (d18:2/23:1)*		Lipid	Sphingomyelins	family.Barnesiellaceae	-0.000953433	0.00832526	0.908849	922	0.989136
metab_100015839	dihomo-linoleoylcarnitine (C20:2)*		Lipid	Fatty Acid Metabolism (Acyl Carnitine, Polyunsaturated)	order.Synergistales	-0.00185867	0.0162051	0.908711	922	0.989136
metab_100015840	dihomo-linolenoylcarnitine (C20:3n3 or 6)*		Lipid	Fatty Acid Metabolism (Acyl Carnitine, Polyunsaturated)	Species.magna	-0.00316043	0.0275389	0.90866	922	0.989136
metab_100015882	glycosyl ceramide (d18:1/20:0, d16:1/22:0)*		Lipid	Hexosylceramides (HCER)	family.Eubacteriaceae	-0.00202725	0.0176978	0.908829	922	0.989136
metab_100015965	ethyl alpha-glucopyranoside		Xenobiotics	Food Component/Plant	Species.hadrus	0.00308491	0.0269277	0.908818	922	0.989136
metab_100015965	ethyl alpha-glucopyranoside		Xenobiotics	Food Component/Plant	Species.obesi	0.00239126	0.0208363	0.908658	922	0.989136
metab_100015967	carotene diol (2)		Cofactors and Vitamins	Vitamin A Metabolism	class.Bacilli	0.00194606	0.0170158	0.908972	922	0.989136
metab_100015971	cortolone glucuronide (1)		Lipid	Corticosteroids	Species.formigenes	0.00260433	0.0227286	0.908801	922	0.989136
metab_100019831	3-hydroxyphenylacetoylglutamine		Peptide	Acetylated Peptides	genus.GCA.900066755	-0.0041063	0.0359265	0.909028	922	0.989136
metab_100019831	3-hydroxyphenylacetoylglutamine		Peptide	Acetylated Peptides	Species.parainfluenzae	0.00253512	0.0220806	0.90862	922	0.989136
metab_100019968	lyxonate		Carbohydrate	Pentose Metabolism	genus.Enterorhabdus	-0.00131039	0.011413	0.908617	922	0.989136
metab_100020014	glucuronide of C10H18O2 (7)*		Partially Characterized Molecules	Partially Characterized Molecules	order.Chloroplast	0.00772566	0.0675429	0.908961	922	0.989136
metab_100020205	hydroxyasparagine**		Amino Acid	Alanine and Aspartate Metabolism	genus.Succiniclasticum	-0.00143061	0.0124784	0.908751	922	0.989136
metab_100020211	3-hydroxybutyroylglycine**		Lipid	Fatty Acid Metabolism (Acyl Glycine)	order.Erysipelotrichales	-0.00181121	0.0158331	0.908951	922	0.989136
metab_100020215	N-methylhydroxyproline**		Amino Acid	Urea cycle; Arginine and Proline Metabolism	genus.Adlercreutzia	-0.0027352	0.0238339	0.90866	922	0.989136
metab_100020253	glycine conjugate of C10H12O2*		Partially Characterized Molecules	Partially Characterized Molecules	Species.cateniformis	0.00223321	0.0194647	0.908684	922	0.989136
metab_100020343	tetradecadienoate (14:2)*		Lipid	Long Chain Polyunsaturated Fatty Acid (n3 and n6)	family.Family.XI	0.00354293	0.0308465	0.908585	922	0.989136
metab_100020343	tetradecadienoate (14:2)*		Lipid	Long Chain Polyunsaturated Fatty Acid (n3 and n6)	Species.tayi	-0.0021638	0.0188624	0.908697	922	0.989136
metab_100020351	N-carbamoylvaline		Amino Acid	Leucine, Isoleucine and Valine Metabolism	class.Alphaproteobacteria	-0.000875934	0.00762588	0.908579	922	0.989136
metab_100020360	8-methoxykynurenate		Amino Acid	Tryptophan Metabolism	Species.biformis	-0.00166977	0.0145338	0.908559	922	0.989136
metab_100020409	ascorbic acid 3-sulfate*		Cofactors and Vitamins	Ascorbate and Aldarate Metabolism	Species.obesi	-0.00132132	0.0115135	0.90866	922	0.989136
metab_100020414	6-bromotryptophan		Amino Acid	Tryptophan Metabolism	Species.thetaiotaomicron	-0.000619236	0.0054069	0.908846	922	0.989136
metab_100020496	sulfate of piperine metabolite C16H19NO3 (2)*		Xenobiotics	Food Component/Plant	genus.Catenisphaera	0.0034387	0.0299747	0.908693	922	0.989136
metab_100020504	sulfate of piperine metabolite C18H21NO3 (3)*		Xenobiotics	Food Component/Plant	family.Enterococcaceae	-0.00251809	0.0220278	0.909015	922	0.989136
metab_100020541	11beta-hydroxyandrosterone glucuronide		Lipid	Androgenic Steroids	Species.secundus	-0.0024796	0.0216618	0.908892	922	0.989136
metab_100020541	11beta-hydroxyandrosterone glucuronide		Lipid	Androgenic Steroids	Species.histaminiformans	-0.00380567	0.0331348	0.908587	922	0.989136
metab_100020546	N2-acetyl,N6-methyllysine		Amino Acid	Lysine Metabolism	genus.Lachnospiraceae.UCG.004	0.00199274	0.0174316	0.909012	922	0.989136
metab_100020546	N2-acetyl,N6-methyllysine		Amino Acid	Lysine Metabolism	Species.excrementihominis	-0.0030939	0.0270355	0.908916	922	0.989136
metab_100020819	glycoursodeoxycholic acid sulfate (1)		Lipid	Secondary Bile Acid Metabolism	phylum.Firmicutes	0.00619715	0.0540355	0.90872	922	0.989136
metab_100020823	lithocholate sulfate (1)		Lipid	Secondary Bile Acid Metabolism	family.Erysipelatoclostridiaceae	-0.00186173	0.0162391	0.908752	922	0.989136
metab_100021208	4-vinylcatechol sulfate		Xenobiotics	Benzoate Metabolism	Species.longicatena	0.00201556	0.0175623	0.908657	922	0.989136
metab_100021324	3,5-dichloro-2,6-dihydroxybenzoic acid		Xenobiotics	Chemical	Species.fermentans	0.0022539	0.0196317	0.908622	922	0.989136
metab_100021372	2-hydroxy-4-(methylthio)butanoic acid		Amino Acid	Methionine, Cysteine, SAM and Taurine Metabolism	Species.wadsworthensis	-0.00113352	0.00986824	0.908578	922	0.989136
metab_100021457	(2-butoxyethoxy)acetic acid		Xenobiotics	Chemical	genus.Odoribacter	0.00109436	0.00953743	0.908675	922	0.989136
metab_100021530	S-carboxyethylcysteine		Amino Acid	Methionine, Cysteine, SAM and Taurine Metabolism	family.Erysipelotrichaceae	-0.0013801	0.0120616	0.90893	922	0.989136
metab_100021709	branched-chain, straight-chain, or cyclopropyl 12:1 fatty acid*		Partially Characterized Molecules	Partially Characterized Molecules	genus.Howardella	0.00129033	0.0112691	0.908866	922	0.989136
metab_100021784	4-chlorobenzoic acid		Xenobiotics	Chemical	family.Anaerofustaceae	0.000777736	0.00678796	0.908807	922	0.989136
metab_100022007	bilirubin degradation product, C17H18N2O4 (3)**		Partially Characterized Molecules	Partially Characterized Molecules	Species.magna	0.00463015	0.0404456	0.908884	922	0.989136
metab_100022127	tetrahydrocortisone glucuronide (5)		Lipid	Corticosteroids	genus.Paludicola	-0.00114163	0.00993936	0.908582	922	0.989136
metab_100022127	tetrahydrocortisone glucuronide (5)		Lipid	Corticosteroids	Species.atypica	0.0027843	0.0243454	0.908973	922	0.989136
metab_1002	allantoin		Nucleotide	Purine Metabolism, (Hypo)Xanthine/Inosine containing	genus.Peptococcus	0.000565534	0.00494013	0.908885	922	0.989136
metab_1021	5-oxoproline		Amino Acid	Glutathione Metabolism	family.Pseudomonadaceae	-0.0017226	0.0150656	0.908995	922	0.989136
metab_1023	sarcosine		Amino Acid	Glycine, Serine and Threonine Metabolism	genus.Intestinimonas	0.000812507	0.00709658	0.908873	922	0.989136
metab_1102	gamma-glutamyltyrosine		Peptide	Gamma-glutamyl Amino Acid	genus.CAG.56	0.000669511	0.0058362	0.908695	922	0.989136
metab_1114	3-aminoisobutyrate		Nucleotide	Pyrimidine Metabolism, Thymine containing	genus.Marvinbryantia	0.000935042	0.00816347	0.908836	922	0.989136
metab_1140	gamma-glutamylglutamine		Peptide	Gamma-glutamyl Amino Acid	phylum.Firmicutes	-0.0023672	0.0206755	0.908873	922	0.989136
metab_1143	butyrate/isobutyrate (4:0)		Lipid	Short Chain Fatty Acid	family.Flavobacteriaceae	-0.00153614	0.0133977	0.908743	922	0.989136
metab_1162	N-acetylneuraminate		Carbohydrate	Aminosugar Metabolism	Species.mayombei	-0.00283093	0.0247641	0.909013	922	0.989136
metab_1239	2-hydroxystearate		Lipid	Fatty Acid, Monohydroxy	genus.Sutterella	0.000696221	0.00608138	0.90888	922	0.989136
metab_1268	gamma-glutamylleucine		Peptide	Gamma-glutamyl Amino Acid	genus.Bacteroides	-0.000905096	0.00791539	0.908989	922	0.989136
metab_1538	stearoyl sphingomyelin (d18:1/18:0)		Lipid	Sphingomyelins	genus.Coriobacteriaceae.UCG.002	-0.00177035	0.0154342	0.908707	922	0.989136
metab_1539	1-palmitoyl-2-oleoyl-GPC (16:0/18:1)		Lipid	Phosphatidylcholine (PC)	order.Peptococcales	0.000665558	0.00579708	0.908622	922	0.989136
metab_1648	taurocholate		Lipid	Primary Bile Acid Metabolism	order.Veillonellales.Selenomonadales	0.00161863	0.0141552	0.908987	922	0.989136
metab_1648	taurocholate		Lipid	Primary Bile Acid Metabolism	Species.tanakaei	0.00676235	0.0591658	0.90903	922	0.989136
metab_179	9,10-DiHOME		Lipid	Fatty Acid, Dihydroxy	genus.Fusicatenibacter	-0.00127974	0.0111426	0.908589	922	0.989136
metab_179	9,10-DiHOME		Lipid	Fatty Acid, Dihydroxy	Species.mayombei	0.0035885	0.0312616	0.908638	922	0.989136
metab_180	linoleate (18:2n6)		Lipid	Long Chain Polyunsaturated Fatty Acid (n3 and n6)	order.Burkholderiales	0.00131598	0.01146	0.908604	922	0.989136
metab_2051	methylsuccinate		Amino Acid	Leucine, Isoleucine and Valine Metabolism	Species.massiliensis.6	-0.00283018	0.0246381	0.908574	922	0.989136
metab_212	5-methylthioadenosine (MTA)		Amino Acid	Polyamine Metabolism	genus.Subdoligranulum	0.00094908	0.00828219	0.908794	922	0.989136
metab_213	N6-methyladenosine		Nucleotide	Purine Metabolism, Adenine containing	genus.Eggerthella	0.00133096	0.0116319	0.908928	922	0.989136
metab_229	arachidonate (20:4n6)		Lipid	Long Chain Polyunsaturated Fatty Acid (n3 and n6)	Species.senegalensis	-0.00243644	0.0213124	0.90901	922	0.989136
metab_266	cholesterol		Lipid	Sterol	genus.Succinivibrio	-0.00232478	0.0203072	0.908883	922	0.989136
metab_278	cysteinylglycine		Amino Acid	Glutathione Metabolism	Species.scindens	0.0051073	0.0444881	0.908628	922	0.989136
metab_302	deoxycholate		Lipid	Secondary Bile Acid Metabolism	Species.eggerthii	0.00175729	0.0153532	0.908901	922	0.989136
metab_310	cystathionine		Amino Acid	Methionine, Cysteine, SAM and Taurine Metabolism	Species.biformis	-0.00219928	0.0191911	0.908789	922	0.989136
metab_313	sphinganine		Lipid	Sphingolipid Synthesis	order.Clostridiales	0.000736438	0.0064168	0.908656	922	0.989136
metab_331	gamma-glutamylglutamate		Peptide	Gamma-glutamyl Amino Acid	genus.Lactiplantibacillus	0.00246811	0.0214946	0.90861	922	0.989136
metab_340	glycine		Amino Acid	Glycine, Serine and Threonine Metabolism	Species.pectinoschiza	-0.000677071	0.00591196	0.908847	922	0.989136
metab_340	glycine		Amino Acid	Glycine, Serine and Threonine Metabolism	Species.johnsonii	0.00142589	0.0124737	0.909016	922	0.989136
metab_344	guanidinoacetate		Amino Acid	Creatine Metabolism	genus.Streptococcus	-0.000552761	0.00481779	0.908682	922	0.989136
metab_409	malate		Energy	TCA Cycle	class.Cyanobacteriia	0.00248085	0.0216801	0.908923	922	0.989136
metab_415	methionine		Amino Acid	Methionine, Cysteine, SAM and Taurine Metabolism	genus.Parabacteroides	-0.000462285	0.00404317	0.908996	922	0.989136
metab_460	phenylalanine		Amino Acid	Phenylalanine Metabolism	order.Monoglobales	0.000827157	0.00722702	0.908904	922	0.989136
metab_50	spermidine		Amino Acid	Polyamine Metabolism	Species.vadensis	-0.00360075	0.031364	0.908625	922	0.989136
metab_537	trans-urocanate		Amino Acid	Histidine Metabolism	genus.Flavonifractor	0.00122167	0.0106743	0.908907	922	0.989136
metab_563	glutamine		Amino Acid	Glutamate Metabolism	genus.Anaerosporobacter	0.00182136	0.0159102	0.908885	922	0.989136
metab_572	glucose		Carbohydrate	Glycolysis, Gluconeogenesis, and Pyruvate Metabolism	genus..Eubacterium..fissicatena.group	0.00105185	0.00918732	0.908875	922	0.989136
metab_800	cysteine		Amino Acid	Methionine, Cysteine, SAM and Taurine Metabolism	genus.CAG.873	-0.00122306	0.0106961	0.908988	922	0.989136
metab_811	alanine		Amino Acid	Alanine and Aspartate Metabolism	Species.sanguinis	-0.000605204	0.00527132	0.908621	922	0.989136
metab_881	cytosine		Nucleotide	Pyrimidine Metabolism, Cytidine containing	genus.Catenibacterium	-0.00141657	0.0123938	0.909028	922	0.989136
metab_891	margarate (17:0)		Lipid	Long Chain Saturated Fatty Acid	genus.Christensenellaceae.R.7.group	0.00097125	0.0084914	0.908962	922	0.989136
metab_892	nonadecanoate (19:0)		Lipid	Long Chain Saturated Fatty Acid	Species.caccae.1	-0.0026923	0.0234377	0.908574	922	0.989136
metab_893	arachidate (20:0)		Lipid	Long Chain Saturated Fatty Acid	genus.Lachnospiraceae.NK4A136.group	0.000721687	0.00631185	0.908995	922	0.989136
metab_926	caproate (6:0)		Lipid	Medium Chain Fatty Acid	genus.Olsenella	0.000734412	0.00641926	0.908941	922	0.989136
metab_999911470	X - 11470		NA	NA	family.Enterobacteriaceae	-0.000844927	0.007377	0.908839	922	0.989136
metab_999911470	X - 11470		NA	NA	genus.Enterococcus	0.00176597	0.0154256	0.908881	922	0.989136
metab_999911483	X - 11483		NA	NA	genus.Catenisphaera	0.00378701	0.0330954	0.908925	922	0.989136
metab_999911847	X - 11847		NA	NA	Species.longicatena	-0.00244848	0.0214096	0.908975	922	0.989136
metab_999912100	X - 12100		NA	NA	genus.CAG.873	0.00109225	0.0095448	0.90892	922	0.989136
metab_999912193	X - 12193		NA	NA	phylum.Desulfobacterota	-0.00084214	0.00733747	0.908651	922	0.989136
metab_999912193	X - 12193		NA	NA	Species.saccharivorans	0.000918537	0.00799829	0.908597	922	0.989136
metab_999912410	X - 12410		NA	NA	Species.invisus	-0.00102989	0.0090053	0.908975	922	0.989136
metab_999912456	X - 12456		NA	NA	family.Sutterellaceae	0.00134321	0.011743	0.908959	922	0.989136
metab_999912680	X - 12680		NA	NA	genus.Victivallis	0.00388531	0.0339457	0.908902	922	0.989136
metab_999912680	X - 12680		NA	NA	Species.angulatum	-0.00366773	0.0320633	0.908954	922	0.989136
metab_999912812	X - 12812		NA	NA	genus.Family.XIII.UCG.001	-0.00215524	0.0188246	0.908875	922	0.989136
metab_999912847	X - 12847		NA	NA	Species.thetaiotaomicron	0.00190267	0.0165785	0.908655	922	0.989136
metab_999913844	X - 13844		NA	NA	genus.Megasphaera	-0.00345637	0.0301285	0.908692	922	0.989136
metab_999916576	X - 16576		NA	NA	genus.Pseudomonas	0.00224212	0.0196057	0.908978	922	0.989136
metab_999917010	X - 17010		NA	NA	order.Veillonellales.Selenomonadales	-0.000746447	0.0065178	0.908848	922	0.989136
metab_999917335	X - 17335		NA	NA	genus..Eubacterium..nodatum.group	0.00207724	0.0180953	0.908634	922	0.989136
metab_999917685	X - 17685		NA	NA	Species.bacterium.2	-0.00239869	0.0209755	0.908981	922	0.989136
metab_999918913	X - 18913		NA	NA	Species.faecium	-0.00108562	0.00948013	0.908855	922	0.989136
metab_999918921	X - 18921		NA	NA	Species.bromii	-0.000890336	0.00777881	0.908902	922	0.989136
metab_999918922	X - 18922		NA	NA	genus.Lactiplantibacillus	-0.00298583	0.0261081	0.908975	922	0.989136
metab_999919438	X - 19438		NA	NA	order.Actinomycetales	-0.00299297	0.0261121	0.908772	922	0.989136
metab_999921258	X - 21258		NA	NA	genus..Eubacterium..siraeum.group	0.00219758	0.0191835	0.908823	922	0.989136
metab_999921258	X - 21258		NA	NA	Species.anginosus	0.0102353	0.0892428	0.908716	922	0.989136
metab_999921467	X - 21467		NA	NA	genus.CAG.56	-0.000931281	0.00812036	0.908721	922	0.989136
metab_999921842	X - 21842		NA	NA	genus.Streptococcus	-0.00136643	0.0119032	0.908634	922	0.989136
metab_999923593	X - 23593		NA	NA	family.UCG.010	-0.000876531	0.00765701	0.908888	922	0.989136
metab_999923665	X - 23665		NA	NA	genus.Prevotella_9	-0.00078175	0.00683498	0.908966	922	0.989136
metab_999923680	X - 23680		NA	NA	genus.Eisenbergiella	-0.0016884	0.0147494	0.908889	922	0.989136
metab_999924544	X - 24544		NA	NA	Species.crossotus	-0.000980783	0.00856711	0.908881	922	0.989136
metab_999925271	X - 25271		NA	NA	phylum.Bacteroidota	0.00569312	0.0498022	0.909014	922	0.989136
metab_999925790	X - 25790		NA	NA	family.Selenomonadaceae	-0.00172025	0.0149851	0.908631	922	0.989136
metab_999925790	X - 25790		NA	NA	genus.Colidextribacter	0.00119348	0.010431	0.908933	922	0.989136
metab_999925810	X - 25810		NA	NA	Species.omnicolens	0.00399246	0.0349012	0.908952	922	0.989136
metab_999925828	X - 25828		NA	NA	order.Peptococcales	-0.000546851	0.00476413	0.908642	922	0.989136
metab_999926107	X - 26107		NA	NA	genus.TM7x	0.00142896	0.0124827	0.908887	922	0.989136
metab_999926108	X - 26108		NA	NA	genus.Barnesiella	0.000639919	0.00559202	0.908919	922	0.989136
metab_100010850	4-hydroxyphenylacetylglutamine		Peptide	Acetylated Peptides	Species.mayombei	-0.00409751	0.0358514	0.909032	922	0.989137
metab_100001994	androstenediol (3beta,17beta) disulfate (2)		Lipid	Androgenic Steroids	genus.Veillonella	0.00155102	0.0135711	0.909035	922	0.989138
metab_100001593	glutarylcarnitine (C5-DC)		Amino Acid	Lysine Metabolism	genus.Prevotella	0.00271625	0.0237751	0.909067	922	0.989153
metab_100002067	pregnenediol sulfate (C21H34O5S)*		Lipid	Pregnenolone Steroids	order.Clostridiales	-0.000994104	0.00870069	0.909061	922	0.989153
metab_100006115	arabonate/xylonate		Carbohydrate	Pentose Metabolism	phylum.Proteobacteria	0.00114433	0.0100161	0.909066	922	0.989153
metab_100020205	hydroxyasparagine**		Amino Acid	Alanine and Aspartate Metabolism	family.Flavobacteriaceae	0.00182535	0.0159771	0.909067	922	0.989153
metab_100021530	S-carboxyethylcysteine		Amino Acid	Methionine, Cysteine, SAM and Taurine Metabolism	Species.butyriciproducens	-0.0034055	0.0298028	0.909051	922	0.989153
metab_100021990	3-hydroxyoctanoylcarnitine (1)		Lipid	Fatty Acid Metabolism (Acyl Carnitine, Hydroxy)	genus.UCG.005	0.00106387	0.00931181	0.909066	922	0.989153
metab_1628	glycochenodeoxycholate		Lipid	Primary Bile Acid Metabolism	genus.Rikenella	-0.00659836	0.0577555	0.909068	922	0.989153
metab_197	S-adenosylhomocysteine (SAH)		Amino Acid	Methionine, Cysteine, SAM and Taurine Metabolism	Species.aerofaciens	0.000582287	0.00509675	0.909068	922	0.989153
metab_266	cholesterol		Lipid	Sterol	genus.Anaerosporobacter	0.00209645	0.018349	0.909062	922	0.989153
metab_100001872	1-stearoyl-2-arachidonoyl-GPS (18:0/20:4)		Lipid	Phosphatidylserine (PS)	family.Methanobacteriaceae	-0.00330808	0.0289598	0.909081	922	0.989158
metab_100002945	(14 or 15)-methylpalmitate (a17:0 or i17:0)		Lipid	Fatty Acid, Branched	genus.Phocea	-0.00297262	0.0260229	0.909081	922	0.989158
metab_100020487	N-acetyl-isoputreanine		Amino Acid	Polyamine Metabolism	family.Anaerovoracaceae	-0.00177767	0.0155624	0.909082	922	0.989158
metab_999924473	X - 24473		NA	NA	Species.togonis	0.0033506	0.0293317	0.90908	922	0.989158
metab_1001	trans-4-hydroxyproline		Amino Acid	Urea cycle; Arginine and Proline Metabolism	genus.Faecalibacterium	0.00133066	0.0116505	0.909094	922	0.989167
metab_229	arachidonate (20:4n6)		Lipid	Long Chain Polyunsaturated Fatty Acid (n3 and n6)	genus.Turicibacter	-0.00104538	0.00915288	0.909095	922	0.989167
metab_100000263	imidazole lactate		Amino Acid	Histidine Metabolism	genus.Coprobacillus	0.00167524	0.0146719	0.909121	922	0.98917
metab_100001271	1-stearoyl-GPC (18:0)		Lipid	Lysophospholipid	class.Synergistia	-0.00213056	0.0186582	0.909113	922	0.98917
metab_100001272	1-oleoyl-GPC (18:1)		Lipid	Lysophospholipid	genus.Enterococcus	-0.00127557	0.0111724	0.909127	922	0.98917
metab_100001293	N-acetylhistidine		Amino Acid	Histidine Metabolism	Species.bartlettii	-0.000593127	0.00519431	0.909115	922	0.98917
metab_100001409	N1-methylinosine		Nucleotide	Purine Metabolism, (Hypo)Xanthine/Inosine containing	Species.massiliensis.6	0.00321347	0.0281451	0.909125	922	0.98917
metab_100001416	orotidine		Nucleotide	Pyrimidine Metabolism, Orotate containing	order.Christensenellales	-0.00136049	0.0119146	0.909116	922	0.98917
metab_100001469	N1-Methyl-4-pyridone-3-carboxamide		Cofactors and Vitamins	Nicotinate and Nicotinamide Metabolism	Species.filiformis	0.00223129	0.0195413	0.909118	922	0.98917
metab_100001569	1-oleoyl-GPE (18:1)		Lipid	Lysophospholipid	Species.comes	0.00106795	0.00935379	0.909126	922	0.98917
metab_100001613	tetradecanedioate (C14-DC)		Lipid	Fatty Acid, Dicarboxylate	class.Coriobacteriia	-0.00117061	0.0102507	0.909106	922	0.98917
metab_100001730	3,4-dihydroxybutyrate		Lipid	Fatty Acid, Dihydroxy	genus.Lachnoclostridium	0.000941006	0.00824047	0.90911	922	0.98917
metab_100003000	1-(1-enyl-palmitoyl)-GPE (P-16:0)*		Lipid	Lysoplasmalogen	family.Peptococcaceae	0.000825275	0.0072262	0.9091	922	0.98917
metab_179	9,10-DiHOME		Lipid	Fatty Acid, Dihydroxy	genus.Prevotella_7	-0.00131563	0.0115218	0.909116	922	0.98917
metab_381	2-aminoadipate		Amino Acid	Lysine Metabolism	Species.crossotus	0.000720107	0.00630701	0.909124	922	0.98917
metab_999924473	X - 24473		NA	NA	Species.salivarius	-0.00350188	0.0306668	0.909112	922	0.98917
metab_100000656	1-stearoyl-GPI (18:0)		Lipid	Lysophospholipid	family.Saccharimonadaceae	0.00158358	0.0138717	0.909138	922	0.989171
metab_100001104	N-acetyltyrosine		Amino Acid	Tyrosine Metabolism	Species.inops	0.000752807	0.00659467	0.909142	922	0.989171
metab_100004541	acisoga		Amino Acid	Polyamine Metabolism	Species.massiliensis.7	0.00245432	0.0214992	0.909138	922	0.989171
metab_100006092	tyramine O-sulfate		Amino Acid	Tyrosine Metabolism	family.Bacteroidaceae	0.00267465	0.0234292	0.909138	922	0.989171
metab_100020241	gamma-glutamylcitrulline*		Peptide	Gamma-glutamyl Amino Acid	phylum.Actinobacteriota	-0.00112135	0.00982327	0.909143	922	0.989171
metab_100020259	glutamine conjugate of C7H12O2*		Partially Characterized Molecules	Partially Characterized Molecules	genus..Eubacterium..brachy.group	-0.00255485	0.0223802	0.909139	922	0.989171
metab_100021992	cis-3,4-methyleneheptanoylglycine		Lipid	Fatty Acid Metabolism (Acyl Glycine)	order.Erysipelotrichales	0.00178895	0.0156707	0.909138	922	0.989171
metab_100000998	citramalate		Amino Acid	Glutamate Metabolism	genus.Caproiciproducens	0.00229814	0.0201347	0.909154	922	0.989175
metab_100006370	3beta-hydroxy-5-cholestenoate		Lipid	Sterol	genus.Lachnospiraceae.UCG.010	-0.000842099	0.00737767	0.909151	922	0.989175
metab_273	cortisone		Lipid	Corticosteroids	genus.Marvinbryantia	0.000581325	0.00509323	0.909155	922	0.989175
metab_999925172	X - 25172		NA	NA	genus.Incertae.Sedis	0.00157448	0.0137946	0.909155	922	0.989175
metab_100020371	N,N-dimethylalanine		Amino Acid	Alanine and Aspartate Metabolism	Species.porcorum	-0.00506363	0.0443668	0.90916	922	0.989178
metab_100001145	3-hydroxysebacate		Lipid	Fatty Acid, Monohydroxy	Species.muciniphila	0.00112122	0.00982549	0.909174	922	0.989178
metab_100006129	vanillactate		Amino Acid	Tyrosine Metabolism	genus.Enterobacter	-0.00255318	0.0223717	0.909164	922	0.989178
metab_100006369	N-carbamoylalanine		Amino Acid	Alanine and Aspartate Metabolism	genus.Weissella	-0.00333487	0.0292252	0.909177	922	0.989178
metab_100010941	linoleoyl-linoleoyl-glycerol (18:2/18:2) [1]*		Lipid	Diacylglycerol	genus.Anaerofustis	0.00368987	0.0323337	0.90917	922	0.989178
metab_234	aspartate		Amino Acid	Alanine and Aspartate Metabolism	genus.Succinivibrio	0.00235336	0.0206236	0.909176	922	0.989178
metab_62	12,13-DiHOME		Lipid	Fatty Acid, Dihydroxy	order.Burkholderiales	-0.000969963	0.00850007	0.909175	922	0.989178
metab_821	pseudouridine		Nucleotide	Pyrimidine Metabolism, Uracil containing	Species.intestinalis.1	-0.00057497	0.00503873	0.909176	922	0.989178
metab_999924588	X - 24588		NA	NA	genus.Christensenellaceae.R.7.group	-0.000869779	0.00762235	0.909177	922	0.989178
metab_100001267	piperine		Xenobiotics	Food Component/Plant	genus.Catenibacillus	0.00518364	0.0454306	0.909184	922	0.989181
metab_100001334	N-acetylproline		Amino Acid	Urea cycle; Arginine and Proline Metabolism	order.Methanobacteriales	-0.00211997	0.0185796	0.909183	922	0.989181
metab_100001757	thymol sulfate		Xenobiotics	Food Component/Plant	genus.Lachnospiraceae.UCG.009	-0.00702055	0.0615474	0.90921	922	0.989186
metab_100002514	hydantoin-5-propionate		Amino Acid	Histidine Metabolism	genus.CAG.873	0.00182985	0.0160404	0.909202	922	0.989186
metab_100003151	linoleoylcarnitine (C18:2)*		Lipid	Fatty Acid Metabolism (Acyl Carnitine, Polyunsaturated)	genus.Streptococcus	0.000721703	0.00632691	0.909209	922	0.989186
metab_100005998	octadecanedioylcarnitine (C18-DC)*		Lipid	Fatty Acid Metabolism (Acyl Carnitine, Dicarboxylate)	Species.justesenii	0.00396356	0.0347452	0.909204	922	0.989186
metab_100008920	sphingomyelin (d18:1/17:0, d17:1/18:0, d19:1/16:0)		Lipid	Sphingomyelins	Species.clarus	0.00116389	0.0102023	0.909199	922	0.989186
metab_100008993	1-palmitoyl-2-arachidonoyl-GPI (16:0/20:4)*		Lipid	Phosphatidylinositol (PI)	genus.Colidextribacter	-0.00119446	0.0104716	0.90921	922	0.989186
metab_209	adenosine 5'-monophosphate (AMP)		Nucleotide	Purine Metabolism, Adenine containing	family.Sutterellaceae	0.00101434	0.00889068	0.909192	922	0.989186
metab_512	taurine		Amino Acid	Methionine, Cysteine, SAM and Taurine Metabolism	Species.mitsuokai	0.00115473	0.0101225	0.909204	922	0.989186
metab_888	caprate (10:0)		Lipid	Medium Chain Fatty Acid	family.Anaerofustaceae	-0.00271784	0.0238264	0.909209	922	0.989186
metab_999912849	X - 12849		NA	NA	class.Synergistia	-0.00622074	0.05453	0.909201	922	0.989186
metab_100015735	ceramide (d18:1/14:0, d16:1/16:0)*		Lipid	Ceramides	genus.Acidaminococcus	-0.00127559	0.0111835	0.909216	922	0.989186
metab_100020262	glutamine conjugate of C6H10O2 (2)*		Partially Characterized Molecules	Partially Characterized Molecules	genus.NK4A214.group	-0.00164101	0.0143874	0.909217	922	0.989186
metab_999913684	X - 13684		NA	NA	class.Alphaproteobacteria	0.00133219	0.0116793	0.909213	922	0.989186
metab_100000445	theobromine		Xenobiotics	Xanthine Metabolism	Species.tayi	-0.00342604	0.030045	0.909239	922	0.989189
metab_100000665	docosahexaenoate (DHA; 22:6n3)		Lipid	Long Chain Polyunsaturated Fatty Acid (n3 and n6)	family.UCG.011	-0.00270071	0.0236862	0.909247	922	0.989189
metab_100001272	1-oleoyl-GPC (18:1)		Lipid	Lysophospholipid	family.Atopobiaceae	0.00151278	0.0132677	0.909247	922	0.989189
metab_100001511	1-palmitoleoyl-GPC (16:1)*		Lipid	Lysophospholipid	Species.vadensis	0.00452558	0.0396936	0.909253	922	0.989189
metab_100002009	5alpha-pregnan-3beta,20beta-diol monosulfate (1)		Lipid	Progestin Steroids	family.Family.XI	-0.0040051	0.0351188	0.909228	922	0.989189
metab_100004634	3-methoxytyramine sulfate		Amino Acid	Tyrosine Metabolism	Species.faecis.1	0.00229892	0.0201633	0.909252	922	0.989189
metab_100009272	glycosyl-N-palmitoyl-sphingosine (d18:1/16:0)		Lipid	Hexosylceramides (HCER)	family.Hydrogenoanaerobacterium	0.00208334	0.0182721	0.909249	922	0.989189
metab_100015623	lactosyl-N-behenoyl-sphingosine (d18:1/22:0)*		Lipid	Lactosylceramides (LCER)	genus.Cloacibacillus	0.00187312	0.0164254	0.909233	922	0.989189
metab_100022127	tetrahydrocortisone glucuronide (5)		Lipid	Corticosteroids	genus.Merdibacter	0.00185894	0.0163027	0.909242	922	0.989189
metab_1084	N-acetylvaline		Amino Acid	Leucine, Isoleucine and Valine Metabolism	family.Anaerovoracaceae	0.000995645	0.00873144	0.90924	922	0.989189
metab_561	glutamate		Amino Acid	Glutamate Metabolism	genus.Senegalimassilia	-0.00105977	0.00929205	0.909223	922	0.989189
metab_881	cytosine		Nucleotide	Pyrimidine Metabolism, Cytidine containing	genus.Ligilactobacillus	0.00186579	0.0163609	0.909232	922	0.989189
metab_999911315	X - 11315		NA	NA	genus.Megamonas	0.00220191	0.0193123	0.909251	922	0.989189
metab_999917325	X - 17325		NA	NA	Species.saccharivorans	0.00254905	0.0223561	0.909248	922	0.989189
metab_999921829	X - 21829		NA	NA	genus.Bacteroides	0.00177725	0.0155882	0.909254	922	0.989189
metab_999922162	X - 22162		NA	NA	genus.GCA.900066575	-0.00103783	0.0091012	0.909238	922	0.989189
metab_100000616	1-stearoyl-2-arachidonoyl-GPI (18:0/20:4)		Lipid	Phosphatidylinositol (PI)	Species.champanellensis	-0.00104285	0.00914742	0.90926	922	0.989191
metab_100000774	phenyllactate (PLA)		Amino Acid	Phenylalanine Metabolism	family.Desulfovibrionaceae	0.000811295	0.00711857	0.909288	922	0.989191
metab_100001254	N-acetyltryptophan		Amino Acid	Tryptophan Metabolism	genus.Slackia	0.000850553	0.0074622	0.909278	922	0.989191
metab_100001314	gamma-glutamylthreonine		Peptide	Gamma-glutamyl Amino Acid	genus.Roseburia	0.00133313	0.0116973	0.909288	922	0.989191
metab_100001756	4-ethylphenylsulfate		Xenobiotics	Benzoate Metabolism	genus.Prevotellaceae.NK3B31.group	-0.00312184	0.0273887	0.909277	922	0.989191
metab_100001869	1-stearoyl-2-arachidonoyl-GPC (18:0/20:4)		Lipid	Phosphatidylcholine (PC)	genus.TM7x	0.00106542	0.00934551	0.909261	922	0.989191
metab_100015640	N-palmitoylserine		Lipid	Endocannabinoid	family.UCG.010	0.000782449	0.00686532	0.909286	922	0.989191
metab_100015840	dihomo-linolenoylcarnitine (C20:3n3 or 6)*		Lipid	Fatty Acid Metabolism (Acyl Carnitine, Polyunsaturated)	Species.bacterium	0.00059864	0.00525261	0.909287	922	0.989191
metab_100021324	3,5-dichloro-2,6-dihydroxybenzoic acid		Xenobiotics	Chemical	class.Bacilli	0.00211788	0.0185805	0.909276	922	0.989191
metab_1023	sarcosine		Amino Acid	Glycine, Serine and Threonine Metabolism	phylum.Cyanobacteria	-0.00119889	0.0105184	0.909279	922	0.989191
metab_376	isoleucine		Amino Acid	Leucine, Isoleucine and Valine Metabolism	Species.vulgatus	0.000475848	0.004175	0.909283	922	0.989191
metab_565	tryptophan		Amino Acid	Tryptophan Metabolism	genus.Romboutsia	0.000558281	0.004898	0.909278	922	0.989191
metab_872	thymidine		Nucleotide	Pyrimidine Metabolism, Thymine containing	family.Anaerofustaceae	-0.00137623	0.012075	0.909285	922	0.989191
metab_999912411	X - 12411		NA	NA	genus.Pygmaiobacter	-0.00363682	0.0319048	0.909272	922	0.989191
metab_999924328	X - 24328		NA	NA	Species.hydrogenotrophica	0.00245605	0.0215461	0.909271	922	0.989191
metab_100015752	glycosyl-N-(2-hydroxynervonoyl)-sphingosine (d18:1/24:1(2OH))*		Lipid	Hexosylceramides (HCER)	genus.Lachnospira	0.000936682	0.00821951	0.909297	922	0.989196
metab_432	nicotinamide		Cofactors and Vitamins	Nicotinate and Nicotinamide Metabolism	family.Victivallaceae	-0.00201598	0.0176903	0.909296	922	0.989196
metab_100002196	13-HODE + 9-HODE		Lipid	Fatty Acid, Monohydroxy	genus.Alloprevotella	0.00121657	0.010676	0.9093	922	0.989196
metab_100015618	palmitoyl-docosahexaenoyl-glycerol (16:0/22:6) [1]*		Lipid	Diacylglycerol	genus.Pediococcus	0.00511499	0.044887	0.909301	922	0.989196
metab_100001006	N-acetylglycine		Amino Acid	Glycine, Serine and Threonine Metabolism	family.Enterobacteriaceae	0.000693086	0.00608306	0.909313	922	0.989196
metab_100001211	sebacate (C10-DC)		Lipid	Fatty Acid, Dicarboxylate	Species.massiliensis	-0.001147	0.0100674	0.909317	922	0.989196
metab_100001567	1-palmitoyl-GPE (16:0)		Lipid	Lysophospholipid	Species.formigenes	-0.00256966	0.0225544	0.909318	922	0.989196
metab_100015618	palmitoyl-docosahexaenoyl-glycerol (16:0/22:6) [1]*		Lipid	Diacylglycerol	genus..Ruminococcus..gauvreauii.group	-0.00115797	0.0101625	0.909306	922	0.989196
metab_100019892	2-hydroxyarachidate*		Lipid	Fatty Acid, Monohydroxy	Species.invisus	-0.000548723	0.00481581	0.909309	922	0.989196
metab_999916580	X - 16580		NA	NA	genus.Megasphaera	-0.00189456	0.016629	0.909318	922	0.989196
metab_999923974	X - 23974		NA	NA	genus.Dialister	0.000495933	0.00435235	0.909306	922	0.989196
metab_999924544	X - 24544		NA	NA	phylum.Desulfobacterota	-0.00116984	0.0102671	0.909311	922	0.989196
metab_1143	butyrate/isobutyrate (4:0)		Lipid	Short Chain Fatty Acid	family.Muribaculaceae	-0.000661869	0.00580968	0.909323	922	0.989199
metab_100015962	N,N,N-trimethyl-5-aminovalerate		Amino Acid	Lysine Metabolism	order.Chloroplast	-0.00384904	0.0337867	0.909325	922	0.989199
metab_100000015	xanthurenate		Amino Acid	Tryptophan Metabolism	Species.evryensis	-0.00337606	0.0296453	0.909357	922	0.9892
metab_100001054	butyrylcarnitine (C4)		Lipid	Fatty Acid Metabolism (also BCAA Metabolism)	genus.Prevotella	-0.00300174	0.0263574	0.909354	922	0.9892
metab_100001081	2-pyrrolidinone		Amino Acid	Glutamate Metabolism	Species.wadsworthia	0.00115275	0.0101254	0.909385	922	0.9892
metab_100001162	propionylcarnitine (C3)		Lipid	Fatty Acid Metabolism (also BCAA Metabolism)	genus.Ligilactobacillus	-0.00119912	0.0105319	0.909378	922	0.9892
metab_100001251	decanoylcarnitine (C10)		Lipid	Fatty Acid Metabolism (Acyl Carnitine, Medium Chain)	genus.Pygmaiobacter	0.00353017	0.0309988	0.909358	922	0.9892
metab_100001412	N2,N2-dimethylguanosine		Nucleotide	Purine Metabolism, Guanine containing	family.Defluviitaleaceae	0.00103218	0.00906541	0.909375	922	0.9892
metab_100001778	1-linoleoyl-GPI (18:2)*		Lipid	Lysophospholipid	genus.Lachnospiraceae.UCG.007	0.00257487	0.0226119	0.909365	922	0.9892
metab_100001876	sphinganine-1-phosphate		Lipid	Sphingolipid Synthesis	family.Puniceicoccaceae	-0.0025288	0.0222048	0.909355	922	0.9892
metab_100001990	taurocholenate sulfate*		Lipid	Secondary Bile Acid Metabolism	Species.parasanguinis	0.00398172	0.0349604	0.909349	922	0.9892
metab_100002026	androstenediol (3alpha, 17alpha) monosulfate (2)		Lipid	Androgenic Steroids	genus.Adlercreutzia	-0.00137942	0.0121155	0.909378	922	0.9892
metab_100002367	2R,3R-dihydroxybutyrate		Lipid	Fatty Acid, Dihydroxy	genus.Pseudomonas	0.00240747	0.0211346	0.909334	922	0.9892
metab_100003397	trimethylamine N-oxide		Lipid	Phospholipid Metabolism	genus.Weissella	-0.00464977	0.0408242	0.909345	922	0.9892
metab_100004046	N-acetylcarnosine		Amino Acid	Histidine Metabolism	Species.intestinalis.1	-0.00138706	0.0121829	0.909381	922	0.9892
metab_100006314	sphingomyelin (d17:1/16:0, d18:1/15:0, d16:1/17:0)*		Lipid	Sphingomyelins	Species.omnicolens	0.00349317	0.0306786	0.909372	922	0.9892
metab_100008956	sphingomyelin (d18:2/23:0, d18:1/23:1, d17:1/24:1)*		Lipid	Sphingomyelins	genus.Butyricicoccus	0.000964614	0.00847274	0.909383	922	0.9892
metab_100009272	glycosyl-N-palmitoyl-sphingosine (d18:1/16:0)		Lipid	Hexosylceramides (HCER)	Species.distasonis	0.000793943	0.00697385	0.909386	922	0.9892
metab_100015640	N-palmitoylserine		Lipid	Endocannabinoid	Species.timonensis	0.00277956	0.0244079	0.909359	922	0.9892
metab_100020417	N6,N6-dimethyllysine		Amino Acid	Lysine Metabolism	Species.isoflavoniconvertens	-0.00200887	0.0176395	0.909355	922	0.9892
metab_100021711	decadienedioic acid (C10:2-DC)**		Lipid	Fatty Acid, Dicarboxylate	Species.minuta	0.00706807	0.0620714	0.909367	922	0.9892
metab_100021760	N-acetyl-2-aminoadipate		Amino Acid	Lysine Metabolism	family.Hungateiclostridiaceae	-0.0022653	0.0198912	0.909355	922	0.9892
metab_1137	oleoyl ethanolamide		Lipid	Endocannabinoid	genus.Butyricicoccus	0.00105401	0.00925286	0.909334	922	0.9892
metab_117	homovanillate (HVA)		Amino Acid	Tyrosine Metabolism	Species.isoflavoniconvertens	0.00102277	0.00898055	0.909353	922	0.9892
metab_330	fumarate		Energy	TCA Cycle	Species.bacterium.2	0.000874967	0.00768167	0.90934	922	0.9892
metab_501	salicylate		Xenobiotics	Drug - Topical Agents	family.Peptostreptococcaceae	0.002829	0.0248395	0.90935	922	0.9892
metab_572	glucose		Carbohydrate	Glycolysis, Gluconeogenesis, and Pyruvate Metabolism	genus.Defluviitaleaceae.UCG.011	-0.000746777	0.00655694	0.90935	922	0.9892
metab_62	12,13-DiHOME		Lipid	Fatty Acid, Dihydroxy	family.Sutterellaceae	0.00093703	0.00822998	0.909378	922	0.9892
metab_999917335	X - 17335		NA	NA	family.Butyricicoccaceae	-0.00114562	0.0100616	0.909374	922	0.9892
metab_999923787	X - 23787		NA	NA	Species.togonis	-0.00277214	0.024343	0.90936	922	0.9892
metab_100002254	stearoyl ethanolamide		Lipid	Endocannabinoid	genus.Epulopiscium	0.00133317	0.0117116	0.909396	922	0.989204
metab_100003271	beta-citrylglutamate		Amino Acid	Glutamate Metabolism	Species.longicatena	0.000752457	0.00660998	0.909393	922	0.989204
metab_407	lysine		Amino Acid	Lysine Metabolism	Species.bacterium.2	0.000802435	0.0070492	0.909396	922	0.989204
metab_100001397	1,3,7-trimethylurate		Xenobiotics	Xanthine Metabolism	genus.Anaerofilum	0.00475958	0.0418194	0.909412	922	0.989208
metab_100001655	1-palmitoyl-GPI (16:0)		Lipid	Lysophospholipid	genus.Lacticaseibacillus	0.0023521	0.020667	0.909415	922	0.989208
metab_100001882	glycosyl-N-stearoyl-sphingosine (d18:1/18:0)		Lipid	Hexosylceramides (HCER)	Species.butyriciproducens	0.00172478	0.0151541	0.909409	922	0.989208
metab_100004328	sphingomyelin (d18:1/14:0, d16:1/16:0)*		Lipid	Sphingomyelins	family.Saccharimonadaceae	-0.00130933	0.0115043	0.909413	922	0.989208
metab_100021502	(2 or 3)-decenoate (10:1n7 or n8)		Lipid	Medium Chain Fatty Acid	Species.bacterium	0.000948812	0.00833604	0.909406	922	0.989208
metab_872	thymidine		Nucleotide	Pyrimidine Metabolism, Thymine containing	family.Atopobiaceae	0.000898954	0.00789868	0.909414	922	0.989208
metab_999924422	X - 24422		NA	NA	genus.Parasutterella	-0.000989628	0.00869435	0.909403	922	0.989208
metab_100003686	N-palmitoylglycine		Lipid	Fatty Acid Metabolism (Acyl Glycine)	Species.stercoris	-0.000732983	0.00644108	0.909423	922	0.989212
metab_1124	citrate		Energy	TCA Cycle	Species.hadrus	0.000691895	0.00607983	0.909421	922	0.989212
metab_1629	taurochenodeoxycholate		Lipid	Primary Bile Acid Metabolism	phylum.Euryarchaeota	0.00504392	0.0443239	0.909424	922	0.989212
metab_100000096	4-guanidinobutanoate		Amino Acid	Guanidino and Acetamido Metabolism	Species.cutis	0.00401798	0.0353624	0.909562	922	0.989216
metab_100000491	gamma-glutamylphenylalanine		Peptide	Gamma-glutamyl Amino Acid	genus.UBA1819	-0.000604792	0.00531929	0.909503	922	0.989216
metab_100001104	N-acetyltyrosine		Amino Acid	Tyrosine Metabolism	Species.massiliensis.4	0.00131927	0.0116081	0.90954	922	0.989216
metab_100001211	sebacate (C10-DC)		Lipid	Fatty Acid, Dicarboxylate	Species.animalis	0.00197508	0.0173859	0.909579	922	0.989216
metab_100001272	1-oleoyl-GPC (18:1)		Lipid	Lysophospholipid	Species.mayombei	-0.00291908	0.0256963	0.909581	922	0.989216
metab_100001293	N-acetylhistidine		Amino Acid	Histidine Metabolism	order.Micrococcales	-0.00292533	0.0257324	0.909515	922	0.989216
metab_100001295	gamma-glutamyltryptophan		Peptide	Gamma-glutamyl Amino Acid	Species.invisus	-0.00044551	0.0039187	0.90951	922	0.989216
metab_100001415	N6-carbamoylthreonyladenosine		Nucleotide	Purine Metabolism, Adenine containing	genus.Parabacteroides	0.00060867	0.00535597	0.909546	922	0.989216
metab_100001452	isovalerylglycine		Amino Acid	Leucine, Isoleucine and Valine Metabolism	Species.fermentans	0.00181472	0.0159531	0.909459	922	0.989216
metab_100001540	glutamine_degradant*		Partially Characterized Molecules	Partially Characterized Molecules	phylum.Proteobacteria	-0.0012168	0.0107122	0.909589	922	0.989216
metab_100001561	2-palmitoleoyl-GPC (16:1)*		Lipid	Lysophospholipid	Species.senegalensis	0.00215344	0.0189609	0.909603	922	0.989216
metab_100001777	1-oleoyl-GPI (18:1)		Lipid	Lysophospholipid	genus.Dorea	0.00159714	0.0140414	0.909465	922	0.989216
metab_100001806	o-cresol sulfate		Xenobiotics	Benzoate Metabolism	Species.putredinis	-0.00181885	0.0160064	0.909554	922	0.989216
metab_100001977	beta-cryptoxanthin		Cofactors and Vitamins	Vitamin A Metabolism	Species.tertium	-0.00603957	0.0531704	0.909589	922	0.989216
metab_100002094	gamma-CEHC		Cofactors and Vitamins	Tocopherol Metabolism	genus.Lachnospira	0.00110567	0.0097315	0.909567	922	0.989216
metab_100002094	gamma-CEHC		Cofactors and Vitamins	Tocopherol Metabolism	genus.Lachnospiraceae.UCG.003	-0.00214891	0.0188969	0.909488	922	0.989216
metab_100002196	13-HODE + 9-HODE		Lipid	Fatty Acid, Monohydroxy	Species.inulinivorans	0.000838437	0.00738137	0.90959	922	0.989216
metab_100002367	2R,3R-dihydroxybutyrate		Lipid	Fatty Acid, Dihydroxy	genus.Catenibacillus	0.00182588	0.0160769	0.909603	922	0.989216
metab_100002462	5-(galactosylhydroxy)-L-lysine		Amino Acid	Lysine Metabolism	genus..Eubacterium..eligens.group	0.000858403	0.00755602	0.909576	922	0.989216
metab_100002769	argininate*		Amino Acid	Urea cycle; Arginine and Proline Metabolism	genus.Family.XIII.UCG.001	-0.00125755	0.0110606	0.909504	922	0.989216
metab_100002910	1-methyl-5-imidazoleacetate		Amino Acid	Histidine Metabolism	family.Sutterellaceae	-0.00201999	0.0177832	0.909589	922	0.989216
metab_100003260	carboxyethyl-GABA		Amino Acid	Glutamate Metabolism	genus.Acetanaerobacterium	-0.00227325	0.0199964	0.909515	922	0.989216
metab_100003397	trimethylamine N-oxide		Lipid	Phospholipid Metabolism	genus.Faecalibacterium	0.00206442	0.0181764	0.909599	922	0.989216
metab_100004083	glycohyocholate		Lipid	Secondary Bile Acid Metabolism	genus.Incertae.Sedis	-0.00234359	0.0206297	0.909579	922	0.989216
metab_100004110	3-methyl catechol sulfate (2)		Xenobiotics	Benzoate Metabolism	genus.Mitsuokella	-0.00284437	0.0250186	0.909509	922	0.989216
metab_100004227	2-aminooctanoate		Lipid	Fatty Acid, Amino	Species.distasonis	-0.00108978	0.00957972	0.909454	922	0.989216
metab_100004295	2-piperidinone		Xenobiotics	Food Component/Plant	Species.intestinihominis	0.00373133	0.0328268	0.909527	922	0.989216
metab_100005402	11-ketoetiocholanolone glucuronide		Lipid	Androgenic Steroids	family.Hungateiclostridiaceae	-0.00307347	0.027037	0.90952	922	0.989216
metab_100006378	N-acetylkynurenine (2)		Amino Acid	Tryptophan Metabolism	Species.formigenes	0.00356025	0.0313367	0.90957	922	0.989216
metab_100008915	1-palmitoyl-2-docosahexaenoyl-GPC (16:0/22:6)		Lipid	Phosphatidylcholine (PC)	family.Desulfovibrionaceae	0.000692907	0.00610068	0.909597	922	0.989216
metab_100008956	sphingomyelin (d18:2/23:0, d18:1/23:1, d17:1/24:1)*		Lipid	Sphingomyelins	genus.UCG.009	-0.00142315	0.0125132	0.909477	922	0.989216
metab_100008980	1-stearoyl-2-linoleoyl-GPC (18:0/18:2)*		Lipid	Phosphatidylcholine (PC)	Species.fragilis	0.000505846	0.00444754	0.909473	922	0.989216
metab_100008985	1-palmitoyl-2-dihomo-linolenoyl-GPC (16:0/20:3n3 or 6)*		Lipid	Phosphatidylcholine (PC)	Species.filiformis	-0.00133843	0.0117659	0.909458	922	0.989216
metab_100008994	1-stearoyl-2-linoleoyl-GPI (18:0/18:2)		Lipid	Phosphatidylinositol (PI)	genus.Turicibacter	0.000894507	0.00786636	0.909491	922	0.989216
metab_100009007	1-(1-enyl-palmitoyl)-2-oleoyl-GPC (P-16:0/18:1)*		Lipid	Plasmalogen	family.Barnesiellaceae	-0.000802637	0.00706174	0.909533	922	0.989216
metab_100009227	1-linoleoyl-GPG (18:2)*		Lipid	Lysophospholipid	genus.Enterobacter	0.00278107	0.0244669	0.909528	922	0.989216
metab_100009232	thioproline		Xenobiotics	Chemical	family.Selenomonadaceae	0.00123457	0.0108574	0.909496	922	0.989216
metab_100009407	pimeloylcarnitine/3-methyladipoylcarnitine (C7-DC)		Lipid	Fatty Acid Metabolism (Acyl Carnitine, Dicarboxylate)	genus.Leuconostoc	-0.00356346	0.0313684	0.90958	922	0.989216
metab_100015632	N-stearoyl-sphingadienine (d18:2/18:0)*		Lipid	Ceramides	order.Burkholderiales	-0.00103579	0.00911966	0.909598	922	0.989216
metab_100015638	2-hydroxynervonate*		Lipid	Fatty Acid, Monohydroxy	genus.Ruminococcus	0.00112639	0.00990793	0.909513	922	0.989216
metab_100015831	linolenoylcarnitine (C18:3)*		Lipid	Fatty Acid Metabolism (Acyl Carnitine, Polyunsaturated)	genus.Erysipelatoclostridium	-0.00100904	0.00887191	0.909474	922	0.989216
metab_100015835	cerotoylcarnitine (C26)*		Lipid	Fatty Acid Metabolism (Acyl Carnitine, Long Chain Saturated)	genus.Lachnospiraceae.UCG.007	-0.00236868	0.0208446	0.909553	922	0.989216
metab_100015837	arachidonoylcarnitine (C20:4)		Lipid	Fatty Acid Metabolism (Acyl Carnitine, Polyunsaturated)	genus.Akkermansia	-0.00067577	0.00594765	0.909565	922	0.989216
metab_100015838	eicosenoylcarnitine (C20:1)*		Lipid	Fatty Acid Metabolism (Acyl Carnitine, Monounsaturated)	genus.Lachnospiraceae.UCG.003	0.00146351	0.0128652	0.909456	922	0.989216
metab_100015968	carotene diol (3)		Cofactors and Vitamins	Vitamin A Metabolism	genus.Mogibacterium	0.00197942	0.0173989	0.909448	922	0.989216
metab_100019968	lyxonate		Carbohydrate	Pentose Metabolism	genus.Sutterella	0.000993348	0.0087399	0.909536	922	0.989216
metab_100019978	octadecenedioate (C18:1-DC)		Lipid	Fatty Acid, Dicarboxylate	genus.Dorea	-0.00154677	0.0135943	0.909437	922	0.989216
metab_100020241	gamma-glutamylcitrulline*		Peptide	Gamma-glutamyl Amino Acid	Species.luti	-0.0015659	0.0137866	0.909595	922	0.989216
metab_100020361	3-amino-2-piperidone		Amino Acid	Urea cycle; Arginine and Proline Metabolism	order.Clostridia.vadinBB60.group	0.000982877	0.00864142	0.909469	922	0.989216
metab_100020487	N-acetyl-isoputreanine		Amino Acid	Polyamine Metabolism	Species.delbrueckii	-0.00134228	0.0118037	0.909488	922	0.989216
metab_100020496	sulfate of piperine metabolite C16H19NO3 (2)*		Xenobiotics	Food Component/Plant	Species.tayi	0.00336968	0.0296355	0.909498	922	0.989216
metab_100021093	taurochenodeoxycholic acid 3-sulfate		Lipid	Secondary Bile Acid Metabolism	Species.colihominis	0.00425601	0.0374393	0.909519	922	0.989216
metab_100021100	tetradecadienedioate (C14:2-DC)*		Lipid	Fatty Acid, Dicarboxylate	family.Micrococcaceae	-0.00511203	0.0450083	0.909597	922	0.989216
metab_100021105	eicosenedioate (C20:1-DC)*		Lipid	Fatty Acid, Dicarboxylate	Species.massiliensis.6	0.00528651	0.0465084	0.909527	922	0.989216
metab_100021123	hydroxy-N6,N6,N6-trimethyllysine*		Amino Acid	Lysine Metabolism	phylum.Actinobacteriota	0.00117282	0.0103177	0.909525	922	0.989216
metab_100021784	4-chlorobenzoic acid		Xenobiotics	Chemical	genus.Eubacterium	0.000760414	0.0066847	0.909458	922	0.989216
metab_100022006	bilirubin degradation product, C17H18N2O4 (2)**		Partially Characterized Molecules	Partially Characterized Molecules	family.Coriobacteriales.Incertae.Sedis	0.0010154	0.00893931	0.90959	922	0.989216
metab_144	4-hydroxyphenylacetate		Amino Acid	Phenylalanine Metabolism	Species.coprophilus	-0.00244426	0.0215147	0.909574	922	0.989216
metab_179	9,10-DiHOME		Lipid	Fatty Acid, Dihydroxy	family.Bacillaceae	-0.00424979	0.0373558	0.90945	922	0.989216
metab_212	5-methylthioadenosine (MTA)		Amino Acid	Polyamine Metabolism	genus..Eubacterium..ruminantium.group	-0.000513182	0.00451026	0.909437	922	0.989216
metab_213	N6-methyladenosine		Nucleotide	Purine Metabolism, Adenine containing	genus.Lactobacillus	-0.0009115	0.00802032	0.909542	922	0.989216
metab_313	sphinganine		Lipid	Sphingolipid Synthesis	Species.stercoris.1	-0.000868263	0.00763913	0.909533	922	0.989216
metab_376	isoleucine		Amino Acid	Leucine, Isoleucine and Valine Metabolism	Species.johnsonii	-0.00115851	0.0101916	0.909523	922	0.989216
metab_482	lactate		Carbohydrate	Glycolysis, Gluconeogenesis, and Pyruvate Metabolism	genus.Catenibacterium	0.000910243	0.0080135	0.909589	922	0.989216
metab_533	urea		Amino Acid	Urea cycle; Arginine and Proline Metabolism	family.Defluviitaleaceae	-0.00106701	0.0093843	0.9095	922	0.989216
metab_566	valine		Amino Acid	Leucine, Isoleucine and Valine Metabolism	Species.evryensis	0.00242212	0.0213271	0.909604	922	0.989216
metab_888	caprate (10:0)		Lipid	Medium Chain Fatty Acid	family.Eggerthellaceae	0.000967453	0.00851831	0.909602	922	0.989216
metab_999911787	X - 11787		NA	NA	order.DTU014	0.00162031	0.014265	0.909591	922	0.989216
metab_999911795	X - 11795		NA	NA	Species.formigenes	-0.00368362	0.0323941	0.909491	922	0.989216
metab_999912844	X - 12844		NA	NA	genus.Hafnia.Obesumbacterium	-0.00307491	0.027053	0.909531	922	0.989216
metab_999913431	X - 13431		NA	NA	family.Rikenellaceae	-0.00154279	0.0135815	0.909585	922	0.989216
metab_999913507	X - 13507		NA	NA	family.Rikenellaceae	-0.00169101	0.0148805	0.909549	922	0.989216
metab_999913507	X - 13507		NA	NA	Species.ihumii	0.00330092	0.0290379	0.90952	922	0.989216
metab_999913684	X - 13684		NA	NA	order.Clostridia.vadinBB60.group	-0.00152459	0.0134159	0.909548	922	0.989216
metab_999913695	X - 13695		NA	NA	genus.Lachnospiraceae.ND3007.group	0.00141925	0.0124965	0.909603	922	0.989216
metab_999918887	X - 18887		NA	NA	Species.faecis.1	0.0030393	0.0267194	0.909463	922	0.989216
metab_999921467	X - 21467		NA	NA	genus.Oxalobacter	-0.00190822	0.0167891	0.909535	922	0.989216
metab_999923639	X - 23639		NA	NA	genus.Lachnospiraceae.UCG.004	-0.000776474	0.00682487	0.909445	922	0.989216
metab_999923665	X - 23665		NA	NA	genus.Solobacterium	-0.00213909	0.0188083	0.909477	922	0.989216
metab_999923780	X - 23780		NA	NA	Species.intestinalis	-0.00109529	0.00963026	0.909474	922	0.989216
metab_999924462	X - 24462		NA	NA	genus.Enterobacter	0.00314956	0.0277305	0.909599	922	0.989216
metab_999924556	X - 24556		NA	NA	Species.equolifaciens	0.00189892	0.0167072	0.909534	922	0.989216
metab_100008991	1-palmitoyl-2-docosahexaenoyl-GPE (16:0/22:6)*		Lipid	Phosphatidylethanolamine (PE)	genus.UCG.009	-0.00183033	0.0161179	0.909613	922	0.989216
metab_158	5,6-dihydrothymine		Nucleotide	Pyrimidine Metabolism, Thymine containing	class.Alphaproteobacteria	-0.000749052	0.00659571	0.909607	922	0.989216
metab_330	fumarate		Energy	TCA Cycle	Species.pamelaeae	0.00243521	0.0214439	0.909611	922	0.989216
metab_999924473	X - 24473		NA	NA	Species.luti	-0.00284091	0.025017	0.909613	922	0.989216
metab_100019801	3-hydroxyoleoylcarnitine		Lipid	Fatty Acid Metabolism (Acyl Carnitine, Hydroxy)	family.Victivallaceae	0.00266156	0.0234404	0.909623	922	0.989218
metab_1083	N-acetylmethionine		Amino Acid	Methionine, Cysteine, SAM and Taurine Metabolism	genus.Phascolarctobacterium	0.0004905	0.00431992	0.909625	922	0.989218
metab_355	histidine		Amino Acid	Histidine Metabolism	Species.justesenii	0.00166588	0.0146709	0.90962	922	0.989218
metab_999912112	X - 12112		NA	NA	genus.Peptococcus	-0.00228506	0.0201247	0.909624	922	0.989218
metab_999916580	X - 16580		NA	NA	order.RF39	-0.00112904	0.00994277	0.909617	922	0.989218
metab_100001485	gamma-glutamylisoleucine*		Peptide	Gamma-glutamyl Amino Acid	Species.minuta	0.00342265	0.030148	0.909637	922	0.989219
metab_100008985	1-palmitoyl-2-dihomo-linolenoyl-GPC (16:0/20:3n3 or 6)*		Lipid	Phosphatidylcholine (PC)	family.Enterococcaceae	0.00101292	0.00892141	0.90963	922	0.989219
metab_100009005	1-(1-enyl-palmitoyl)-2-oleoyl-GPE (P-16:0/18:1)*		Lipid	Plasmalogen	genus.Negativibacillus	-0.000832643	0.00733471	0.909643	922	0.989219
metab_100020496	sulfate of piperine metabolite C16H19NO3 (2)*		Xenobiotics	Food Component/Plant	class.Methanobacteria	-0.00415414	0.0365953	0.909647	922	0.989219
metab_100020578	4-allylcatechol sulfate		Xenobiotics	Benzoate Metabolism	genus.Enterobacter	0.00667279	0.0587822	0.909646	922	0.989219
metab_100020833	2-ketocaprylate		Amino Acid	Leucine, Isoleucine and Valine Metabolism	order.Eubacteriales	-0.00225701	0.0198827	0.909647	922	0.989219
metab_272	corticosterone		Lipid	Corticosteroids	genus.Epulopiscium	-0.0034672	0.0305424	0.909643	922	0.989219
metab_999916938	X - 16938		NA	NA	phylum.Desulfobacterota	0.00150211	0.0132305	0.909633	922	0.989219
metab_999918913	X - 18913		NA	NA	Species.callidus	-0.0011947	0.0105246	0.909647	922	0.989219
metab_999925172	X - 25172		NA	NA	genus.UCG.003	-0.000961467	0.00846847	0.909632	922	0.989219
metab_444	ornithine		Amino Acid	Urea cycle; Arginine and Proline Metabolism	genus.Bifidobacterium	0.000610144	0.00537572	0.90966	922	0.989225
metab_477	pristanate		Lipid	Fatty Acid, Branched	family.Rikenellaceae	-0.00148517	0.013085	0.909658	922	0.989225
metab_881	cytosine		Nucleotide	Pyrimidine Metabolism, Cytidine containing	family.Oscillospiraceae	0.00292466	0.0257684	0.909661	922	0.989225
metab_999913866	X - 13866		NA	NA	Species.obesi	0.00171235	0.0150864	0.909657	922	0.989225
metab_100001253	N-acetylglutamine		Amino Acid	Glutamate Metabolism	family.Erysipelotrichaceae	-0.000972073	0.00856538	0.909669	922	0.98923
metab_466	phytanate		Xenobiotics	Food Component/Plant	order.Clostridia.vadinBB60.group	-0.00170968	0.0150653	0.909672	922	0.989231
metab_100000039	methionine sulfoxide		Amino Acid	Methionine, Cysteine, SAM and Taurine Metabolism	phylum.Patescibacteria	-0.000993296	0.00877072	0.909857	922	0.989233
metab_100000263	imidazole lactate		Amino Acid	Histidine Metabolism	genus.Terrisporobacter	0.000796634	0.0070294	0.909795	922	0.989233
metab_100000672	1-myristoyl-2-palmitoyl-GPC (14:0/16:0)		Lipid	Phosphatidylcholine (PC)	family.Tannerellaceae	-0.00116163	0.0102518	0.90981	922	0.989233
metab_100000861	2,3-dihydroxypyridine		Xenobiotics	Food Component/Plant	genus.Succinivibrio	0.00389836	0.0343994	0.909797	922	0.989233
metab_100001055	isobutyrylcarnitine (C4)		Amino Acid	Leucine, Isoleucine and Valine Metabolism	genus.Dorea	-0.00190335	0.0168242	0.909952	922	0.989233
metab_100001081	2-pyrrolidinone		Amino Acid	Glutamate Metabolism	family.Peptococcaceae	0.0010016	0.00882867	0.9097	922	0.989233
metab_100001086	N-(2-furoyl)glycine		Xenobiotics	Food Component/Plant	Species.anginosus	0.00743988	0.0656806	0.909839	922	0.989233
metab_100001104	N-acetyltyrosine		Amino Acid	Tyrosine Metabolism	genus.Flavonifractor	-0.000890239	0.0078673	0.909932	922	0.989233
metab_100001126	gamma-glutamylvaline		Peptide	Gamma-glutamyl Amino Acid	family.Monoglobaceae	-0.00121687	0.0107566	0.909954	922	0.989233
metab_100001162	propionylcarnitine (C3)		Lipid	Fatty Acid Metabolism (also BCAA Metabolism)	Species.intestini	-0.00171213	0.0150912	0.909698	922	0.989233
metab_100001211	sebacate (C10-DC)		Lipid	Fatty Acid, Dicarboxylate	genus.CHKCI001	0.00411386	0.0362544	0.909682	922	0.989233
metab_100001254	N-acetyltryptophan		Amino Acid	Tryptophan Metabolism	genus..Ruminococcus..gnavus.group	0.000514935	0.00454294	0.90978	922	0.989233
metab_100001267	piperine		Xenobiotics	Food Component/Plant	family.Rikenellaceae	0.0030512	0.0269634	0.909929	922	0.989233
metab_100001270	myristoylcarnitine (C14)		Lipid	Fatty Acid Metabolism (Acyl Carnitine, Long Chain Saturated)	Species.edouardi	-0.000736346	0.00649734	0.909794	922	0.989233
metab_100001293	N-acetylhistidine		Amino Acid	Histidine Metabolism	order.Gastranaerophilales	-0.0010489	0.00926994	0.909936	922	0.989233
metab_100001359	aconitate [cis or trans]		Energy	TCA Cycle	order.Monoglobales	0.000835648	0.00738696	0.909957	922	0.989233
metab_100001415	N6-carbamoylthreonyladenosine		Nucleotide	Purine Metabolism, Adenine containing	order.Peptococcales	0.000723376	0.0063876	0.90986	922	0.989233
metab_100001452	isovalerylglycine		Amino Acid	Leucine, Isoleucine and Valine Metabolism	Species.xylaniphila	0.00289145	0.0255214	0.909822	922	0.989233
metab_100001454	3-hydroxydodecanedioate*		Lipid	Fatty Acid, Dicarboxylate	genus.Klebsiella	0.00218474	0.0192963	0.909881	922	0.989233
metab_100001509	2-methylbutyrylcarnitine (C5)		Amino Acid	Leucine, Isoleucine and Valine Metabolism	family.UCG.011	0.00163829	0.0144673	0.909865	922	0.989233
metab_100001511	1-palmitoleoyl-GPC (16:1)*		Lipid	Lysophospholipid	phylum.Bacteroidota	-0.0018298	0.0161599	0.909873	922	0.989233
metab_100001567	1-palmitoyl-GPE (16:0)		Lipid	Lysophospholipid	order.DTU014	0.00261124	0.0230256	0.909734	922	0.989233
metab_100001569	1-oleoyl-GPE (18:1)		Lipid	Lysophospholipid	Species.massiliensis.8	0.00281262	0.0248646	0.909963	922	0.989233
metab_100001590	isobutyrylglycine		Amino Acid	Leucine, Isoleucine and Valine Metabolism	class.Desulfovibrionia	-0.00100759	0.00890361	0.909924	922	0.989233
metab_100001593	glutarylcarnitine (C5-DC)		Amino Acid	Lysine Metabolism	class.Actinobacteria	-0.000972581	0.00857893	0.909764	922	0.989233
metab_100001593	glutarylcarnitine (C5-DC)		Amino Acid	Lysine Metabolism	Species.merdae	-0.000993657	0.00876468	0.909762	922	0.989233
metab_100001606	cholesterol sulfate		Lipid	Sterol	Species.bartlettii	0.000509796	0.00450173	0.909862	922	0.989233
metab_100001730	3,4-dihydroxybutyrate		Lipid	Fatty Acid, Dihydroxy	genus.Granulicatella	-0.00254411	0.0224761	0.909904	922	0.989233
metab_100001757	thymol sulfate		Xenobiotics	Food Component/Plant	genus.Anaerofilum	-0.00673056	0.0593763	0.909775	922	0.989233
metab_100001925	cyclo(leu-pro)		Peptide	Dipeptide	class.Vampirivibrionia	-0.00201676	0.0177866	0.90975	922	0.989233
metab_100001925	cyclo(leu-pro)		Peptide	Dipeptide	order.Christensenellales	-0.00180766	0.0159306	0.909683	922	0.989233
metab_100001992	androstenediol (3beta,17beta) disulfate (1)		Lipid	Androgenic Steroids	Species.secundus	-0.00329566	0.029073	0.909772	922	0.989233
metab_100001993	pregnenediol disulfate (C21H34O8S2)*		Lipid	Pregnenolone Steroids	Species.hadrus	-0.00199279	0.0175961	0.909857	922	0.989233
metab_100002027	androstenediol (3alpha, 17alpha) monosulfate (3)		Lipid	Androgenic Steroids	genus.Akkermansia	-0.00102116	0.00901138	0.909803	922	0.989233
metab_100002067	pregnenediol sulfate (C21H34O5S)*		Lipid	Pregnenolone Steroids	genus..Clostridium..innocuum.group	0.00228017	0.0201271	0.909828	922	0.989233
metab_100002927	S-methylcysteine sulfoxide		Amino Acid	Methionine, Cysteine, SAM and Taurine Metabolism	genus.Streptococcus	-0.00131529	0.0115994	0.909745	922	0.989233
metab_100002989	oleoyl-linoleoyl-glycerol (18:1/18:2) [1]		Lipid	Diacylglycerol	Species.nordii	-0.00412004	0.0363806	0.909859	922	0.989233
metab_100003415	N6-methyllysine		Amino Acid	Lysine Metabolism	genus.Butyricimonas	0.00229623	0.0202682	0.909824	922	0.989233
metab_100003415	N6-methyllysine		Amino Acid	Lysine Metabolism	Species.formicigenerans	0.00209076	0.018478	0.909938	922	0.989233
metab_100003892	lanthionine		Amino Acid	Methionine, Cysteine, SAM and Taurine Metabolism	family.Butyricicoccaceae	-0.00146826	0.012962	0.909839	922	0.989233
metab_100004054	margaroylcarnitine (C17)*		Lipid	Fatty Acid Metabolism (Acyl Carnitine, Long Chain Saturated)	genus.Rikenellaceae.RC9.gut.group	-0.00278357	0.0245414	0.90972	922	0.989233
metab_100004299	N-acetyl-1-methylhistidine*		Amino Acid	Histidine Metabolism	Species.mucilaginosa	0.00631432	0.0558184	0.909959	922	0.989233
metab_100004541	acisoga		Amino Acid	Polyamine Metabolism	genus.Tyzzerella	-0.00091963	0.00811184	0.909764	922	0.989233
metab_100004635	methionine sulfone		Amino Acid	Methionine, Cysteine, SAM and Taurine Metabolism	genus.Bacteroides	-0.00150451	0.0132747	0.909789	922	0.989233
metab_100005372	1-(1-enyl-oleoyl)-GPE (P-18:1)*		Lipid	Lysoplasmalogen	genus.Ligilactobacillus	0.000884636	0.00779636	0.909685	922	0.989233
metab_100006290	sphingomyelin (d18:1/20:0, d16:1/22:0)*		Lipid	Sphingomyelins	order.Actinomycetales	-0.00212721	0.0187848	0.909865	922	0.989233
metab_100006295	sphingomyelin (d18:1/22:1, d18:2/22:0, d16:1/24:1)*		Lipid	Sphingomyelins	phylum.Bacteroidota	0.00141908	0.0125459	0.909968	922	0.989233
metab_100006369	N-carbamoylalanine		Amino Acid	Alanine and Aspartate Metabolism	family.Anaerovoracaceae	0.00175604	0.0154827	0.909724	922	0.989233
metab_100006369	N-carbamoylalanine		Amino Acid	Alanine and Aspartate Metabolism	Species.nordii	-0.00362016	0.031968	0.909863	922	0.989233
metab_100006378	N-acetylkynurenine (2)		Amino Acid	Tryptophan Metabolism	genus.FD2005	0.00230833	0.0203698	0.909801	922	0.989233
metab_100006726	linoleoyl ethanolamide		Lipid	Endocannabinoid	class.Lentisphaeria	-0.0027077	0.023925	0.909918	922	0.989233
metab_100009009	1-(1-enyl-palmitoyl)-2-linoleoyl-GPC (P-16:0/18:2)*		Lipid	Plasmalogen	genus.Bifidobacterium	-0.000593833	0.00523614	0.909731	922	0.989233
metab_100009078	1-oleoyl-2-linoleoyl-GPE (18:1/18:2)*		Lipid	Phosphatidylethanolamine (PE)	genus.CHKCI001	-0.00503699	0.044408	0.909719	922	0.989233
metab_100009219	1-oleoyl-2-arachidonoyl-GPE (18:1/20:4)*		Lipid	Phosphatidylethanolamine (PE)	genus.Christensenellaceae.R.7.group	0.00107458	0.0094749	0.909728	922	0.989233
metab_100009232	thioproline		Xenobiotics	Chemical	family.Acholeplasmataceae	-0.00143802	0.0127011	0.909882	922	0.989233
metab_100009264	glycochenodeoxycholate glucuronide (1)		Lipid	Primary Bile Acid Metabolism	Species.inulinivorans	0.00139605	0.0123206	0.90981	922	0.989233
metab_100009275	methylsuccinoylcarnitine		Amino Acid	Leucine, Isoleucine and Valine Metabolism	genus.Papillibacter	-0.00342139	0.0302135	0.909865	922	0.989233
metab_100010850	4-hydroxyphenylacetylglutamine		Peptide	Acetylated Peptides	order.Bifidobacteriales	0.000981696	0.00866077	0.909779	922	0.989233
metab_100010925	palmitoyl-arachidonoyl-glycerol (16:0/20:4) [2]*		Lipid	Diacylglycerol	Species.merdae	0.00125042	0.0110271	0.909743	922	0.989233
metab_100010930	palmitoleoyl-linoleoyl-glycerol (16:1/18:2) [1]*		Lipid	Diacylglycerol	order.Acholeplasmatales	-0.00268657	0.0236973	0.909763	922	0.989233
metab_100015755	ceramide (d18:1/20:0, d16:1/22:0, d20:1/18:0)*		Lipid	Ceramides	family.Pseudomonadaceae	0.0026265	0.0231697	0.909771	922	0.989233
metab_100015797	heneicosapentaenoate (21:5n3)		Lipid	Long Chain Polyunsaturated Fatty Acid (n3 and n6)	genus.Mitsuokella	-0.00306661	0.0270497	0.909763	922	0.989233
metab_100015838	eicosenoylcarnitine (C20:1)*		Lipid	Fatty Acid Metabolism (Acyl Carnitine, Monounsaturated)	Species.crossotus	0.000742677	0.00656513	0.909957	922	0.989233
metab_100015971	cortolone glucuronide (1)		Lipid	Corticosteroids	Species.longoviformis	0.00314972	0.0277905	0.909788	922	0.989233
metab_100020203	3-hydroxystachydrine*		Xenobiotics	Food Component/Plant	Species.faecis.1	0.0112657	0.0995289	0.909905	922	0.989233
metab_100020217	N,N,N-trimethyl-alanylproline betaine (TMAP)		Amino Acid	Urea cycle; Arginine and Proline Metabolism	Species.comes	0.000983417	0.00866772	0.909694	922	0.989233
metab_100020241	gamma-glutamylcitrulline*		Peptide	Gamma-glutamyl Amino Acid	Species.inops	-0.000773992	0.00682415	0.909724	922	0.989233
metab_100020492	glucuronide of piperine metabolite C17H21NO3 (4)*		Xenobiotics	Food Component/Plant	genus.Lachnospira	-0.00185539	0.0164028	0.909965	922	0.989233
metab_100020502	sulfate of piperine metabolite C18H21NO3 (1)*		Xenobiotics	Food Component/Plant	Species.finegoldii.1	0.00243505	0.0214585	0.909678	922	0.989233
metab_100020546	N2-acetyl,N6-methyllysine		Amino Acid	Lysine Metabolism	order.Rhodospirillales	0.00235638	0.0207868	0.909771	922	0.989233
metab_100021162	palmitoyl-sphingosine-phosphoethanolamine (d18:1/16:0)		Lipid	Ceramide PEs	genus.Lachnospiraceae.UCG.001	-0.000489459	0.00432438	0.909909	922	0.989233
metab_100021324	3,5-dichloro-2,6-dihydroxybenzoic acid		Xenobiotics	Chemical	family.Prevotellaceae	-0.000791452	0.00699016	0.909879	922	0.989233
metab_100021478	1-methyl-5-imidazolelactate		Amino Acid	Histidine Metabolism	genus.Christensenellaceae.R.7.group	0.00189861	0.0167751	0.909913	922	0.989233
metab_100021478	1-methyl-5-imidazolelactate		Amino Acid	Histidine Metabolism	Species.anaerobia	0.00363932	0.0320954	0.909747	922	0.989233
metab_100021502	(2 or 3)-decenoate (10:1n7 or n8)		Lipid	Medium Chain Fatty Acid	genus.Hafnia.Obesumbacterium	0.00352967	0.0311578	0.909831	922	0.989233
metab_100021709	branched-chain, straight-chain, or cyclopropyl 12:1 fatty acid*		Partially Characterized Molecules	Partially Characterized Molecules	genus.Atopobium	-0.00458583	0.0404732	0.909814	922	0.989233
metab_100022005	bilirubin degradation product, C17H18N2O4 (1)**		Partially Characterized Molecules	Partially Characterized Molecules	order.Saccharimonadales	-0.00173956	0.0153641	0.909879	922	0.989233
metab_100022006	bilirubin degradation product, C17H18N2O4 (2)**		Partially Characterized Molecules	Partially Characterized Molecules	class.Bacilli	-0.00187252	0.0165225	0.909793	922	0.989233
metab_100022006	bilirubin degradation product, C17H18N2O4 (2)**		Partially Characterized Molecules	Partially Characterized Molecules	genus.Enterorhabdus	-0.00126352	0.0111436	0.90975	922	0.989233
metab_100022006	bilirubin degradation product, C17H18N2O4 (2)**		Partially Characterized Molecules	Partially Characterized Molecules	Species.indistinctus	-0.00144501	0.0127472	0.909771	922	0.989233
metab_100022041	N,N-dimethyl-pro-pro		Peptide	Modified Peptides	genus..Eubacterium..eligens.group	0.00104483	0.00923005	0.909898	922	0.989233
metab_1087	erucate (22:1n9)		Lipid	Long Chain Monounsaturated Fatty Acid	Species.salivarius	0.00298843	0.0263484	0.909724	922	0.989233
metab_1111	vanillylmandelate (VMA)		Amino Acid	Tyrosine Metabolism	order.Chloroplast	-0.00294399	0.0260173	0.909933	922	0.989233
metab_1113	4-acetamidobutanoate		Amino Acid	Polyamine Metabolism	genus.Succinivibrio	-0.0027927	0.0246173	0.909703	922	0.989233
metab_1114	3-aminoisobutyrate		Nucleotide	Pyrimidine Metabolism, Thymine containing	genus.Solobacterium	-0.00184234	0.0162859	0.909957	922	0.989233
metab_1140	gamma-glutamylglutamine		Peptide	Gamma-glutamyl Amino Acid	family.UCG.010	-0.000756052	0.00667823	0.909888	922	0.989233
metab_1140	gamma-glutamylglutamine		Peptide	Gamma-glutamyl Amino Acid	Species.massiliensis.3	0.000949874	0.00839316	0.90992	922	0.989233
metab_1215	N-acetylglucosaminylasparagine		Carbohydrate	Aminosugar Metabolism	Species.ihumii	-0.00171296	0.0151189	0.909818	922	0.989233
metab_1258	anthranilate		Amino Acid	Tryptophan Metabolism	Species.callidus	-0.000853675	0.00753021	0.909765	922	0.989233
metab_1528	1-palmitoyl-2-linoleoyl-GPI (16:0/18:2)		Lipid	Phosphatidylinositol (PI)	genus.Eggerthella	-0.00185254	0.0163771	0.909963	922	0.989233
metab_1547	N-stearoyl-sphingosine (d18:1/18:0)*		Lipid	Ceramides	Species.xylaniphila	-0.00297379	0.0262108	0.909694	922	0.989233
metab_1648	taurocholate		Lipid	Primary Bile Acid Metabolism	genus..Bacteroides..pectinophilus.group	-0.00400084	0.0352681	0.909707	922	0.989233
metab_182	quinolinate		Cofactors and Vitamins	Nicotinate and Nicotinamide Metabolism	genus.Latilactobacillus	0.00172105	0.0151783	0.909748	922	0.989233
metab_1869	2-hydroxyhippurate (salicylurate)		Xenobiotics	Benzoate Metabolism	genus.Anaerofustis	0.00791096	0.0699057	0.909924	922	0.989233
metab_2050	eicosapentaenoate (EPA; 20:5n3)		Lipid	Long Chain Polyunsaturated Fatty Acid (n3 and n6)	order.Veillonellales.Selenomonadales	-0.00096104	0.00847355	0.909726	922	0.989233
metab_212	5-methylthioadenosine (MTA)		Amino Acid	Polyamine Metabolism	genus.Intestinibacter	0.000490818	0.00433151	0.909808	922	0.989233
metab_213	N6-methyladenosine		Nucleotide	Purine Metabolism, Adenine containing	genus.Agathobacter	-0.00105691	0.00932849	0.909819	922	0.989233
metab_241	phenylpyruvate		Amino Acid	Phenylalanine Metabolism	Species.formigenes	0.00191798	0.0169528	0.909948	922	0.989233
metab_278	cysteinylglycine		Amino Acid	Glutathione Metabolism	genus.Clostridium.sensu.stricto.1	0.000824864	0.00728681	0.909898	922	0.989233
metab_338	gluconate		Xenobiotics	Food Component/Plant	genus.Enterorhabdus	-0.00121663	0.0107488	0.909908	922	0.989233
metab_340	glycine		Amino Acid	Glycine, Serine and Threonine Metabolism	genus.Lachnospiraceae.UCG.001	-0.000689644	0.00608298	0.909761	922	0.989233
metab_376	isoleucine		Amino Acid	Leucine, Isoleucine and Valine Metabolism	family.Enterobacteriaceae	-0.000421918	0.00372916	0.909945	922	0.989233
metab_498	retinol (Vitamin A)		Cofactors and Vitamins	Vitamin A Metabolism	Species.tanakaei	-0.00262315	0.0231885	0.909959	922	0.989233
metab_519	myristate (14:0)		Lipid	Long Chain Saturated Fatty Acid	genus.Alloprevotella	0.00134156	0.0118414	0.909823	922	0.989233
metab_535	uridine		Nucleotide	Pyrimidine Metabolism, Uracil containing	order.Saccharimonadales	-0.000796874	0.00703998	0.909903	922	0.989233
metab_561	glutamate		Amino Acid	Glutamate Metabolism	order.Bifidobacteriales	-0.000832405	0.00734698	0.909819	922	0.989233
metab_566	valine		Amino Acid	Leucine, Isoleucine and Valine Metabolism	genus.Colidextribacter	-0.000738308	0.00652307	0.90991	922	0.989233
metab_800	cysteine		Amino Acid	Methionine, Cysteine, SAM and Taurine Metabolism	Species.pleomorphus	-0.00327583	0.0289277	0.909864	922	0.989233
metab_811	alanine		Amino Acid	Alanine and Aspartate Metabolism	family.UCG.011	-0.00132036	0.0116642	0.909899	922	0.989233
metab_811	alanine		Amino Acid	Alanine and Aspartate Metabolism	genus.Dialister	-0.000490181	0.00433262	0.909947	922	0.989233
metab_891	margarate (17:0)		Lipid	Long Chain Saturated Fatty Acid	genus.Butyrivibrio	-0.000871724	0.00769383	0.909817	922	0.989233
metab_932	caprylate (8:0)		Lipid	Medium Chain Fatty Acid	genus.Senegalimassilia	-0.000833977	0.00736143	0.909826	922	0.989233
metab_932	caprylate (8:0)		Lipid	Medium Chain Fatty Acid	genus.Catenibacillus	0.0016597	0.0146696	0.909946	922	0.989233
metab_999911372	X - 11372		NA	NA	genus.Lactonifactor	0.00368007	0.0324935	0.909853	922	0.989233
metab_999911632	X - 11632		NA	NA	family.Peptostreptococcaceae	0.000583149	0.0051408	0.909711	922	0.989233
metab_999912221	X - 12221		NA	NA	Species.eggerthii	-0.00129185	0.0114116	0.909894	922	0.989233
metab_999912729	X - 12729		NA	NA	Species.anginosus	0.00735166	0.0649959	0.909969	922	0.989233
metab_999913431	X - 13431		NA	NA	genus.Shuttleworthia	-0.00140198	0.0123713	0.909798	922	0.989233
metab_999913431	X - 13431		NA	NA	Species.copri	-0.00125713	0.0110996	0.909851	922	0.989233
metab_999913507	X - 13507		NA	NA	genus.Barnesiella	0.00122015	0.0107655	0.909788	922	0.989233
metab_999913695	X - 13695		NA	NA	genus.Lachnospiraceae.UCG.007	0.00367706	0.0324594	0.909833	922	0.989233
metab_999915486	X - 15486		NA	NA	Species.pectinoschiza	-0.00118815	0.010478	0.909743	922	0.989233
metab_999916087	X - 16087		NA	NA	Species.intestinalis.2	-0.00188261	0.0166044	0.909755	922	0.989233
metab_999916397	X - 16397		NA	NA	Species.intestinalis	-0.000807157	0.00712455	0.909824	922	0.989233
metab_999916576	X - 16576		NA	NA	genus.Anaerostipes	0.00124332	0.0109774	0.909849	922	0.989233
metab_999916938	X - 16938		NA	NA	Species.ihumii	0.00320071	0.0282361	0.909774	922	0.989233
metab_999917612	X - 17612		NA	NA	Species.tertium	-0.00533769	0.0471157	0.909827	922	0.989233
metab_999918887	X - 18887		NA	NA	family.Veillonellaceae	0.000684558	0.00604762	0.909902	922	0.989233
metab_999918913	X - 18913		NA	NA	genus.Prevotella_9	-0.000677199	0.00597693	0.909817	922	0.989233
metab_999921310	X - 21310		NA	NA	genus.Anaerofilum	0.00129111	0.0114112	0.909941	922	0.989233
metab_999921736	X - 21736		NA	NA	family.Oxalobacteraceae	-0.00244477	0.0216041	0.909927	922	0.989233
metab_999922776	X - 22776		NA	NA	family.Oxalobacteraceae	-0.00120156	0.0105974	0.909752	922	0.989233
metab_999923644	X - 23644		NA	NA	genus.UCG.002	0.00321264	0.0283865	0.909918	922	0.989233
metab_999923659	X - 23659		NA	NA	genus.Oribacterium	0.00191035	0.0168689	0.909861	922	0.989233
metab_999924307	X - 24307		NA	NA	Species.pectinoschiza	-0.000933159	0.00822867	0.909736	922	0.989233
metab_999924334	X - 24334		NA	NA	genus.CHKCI001	-0.00319906	0.0282702	0.909929	922	0.989233
metab_999924970	X - 24970		NA	NA	order.Pseudomonadales	-0.00613255	0.0542148	0.909964	922	0.989233
metab_999925422	X - 25422		NA	NA	genus.Pediococcus	0.00413819	0.0365471	0.909874	922	0.989233
metab_100000463	indolelactate		Amino Acid	Tryptophan Metabolism	Species.timonensis	-0.00300868	0.0266012	0.909974	922	0.989236
metab_100021324	3,5-dichloro-2,6-dihydroxybenzoic acid		Xenobiotics	Chemical	order.Verrucomicrobiales	-0.00105513	0.00932945	0.90998	922	0.989238
metab_999913728	X - 13728		NA	NA	genus.Turicibacter	-0.00149612	0.0132287	0.90998	922	0.989238
metab_100001739	dihomo-linolenate (20:3n3 or n6)		Lipid	Long Chain Polyunsaturated Fatty Acid (n3 and n6)	genus.Anaeroplasma	-0.00193914	0.0171474	0.909987	922	0.98924
metab_100002196	13-HODE + 9-HODE		Lipid	Fatty Acid, Monohydroxy	genus.Peptococcus	-0.00114451	0.0101209	0.90999	922	0.98924
metab_100020253	glycine conjugate of C10H12O2*		Partially Characterized Molecules	Partially Characterized Molecules	genus..Eubacterium..ruminantium.group	0.000881526	0.00779535	0.90999	922	0.98924
metab_999917676	X - 17676		NA	NA	genus.Prevotella_9	0.00058264	0.00515231	0.90999	922	0.98924
metab_100001462	1-stearoyl-GPG (18:0)		Lipid	Lysophospholipid	family.Pasteurellaceae	0.00127245	0.0112527	0.909993	922	0.98924
metab_100005996	octadecenedioylcarnitine (C18:1-DC)*		Lipid	Fatty Acid Metabolism (Acyl Carnitine, Dicarboxylate)	Species.uniformis	0.000896975	0.00793258	0.909997	922	0.98924
metab_100009027	sphingomyelin (d18:0/18:0, d19:0/17:0)*		Lipid	Dihydrosphingomyelins	Species.massiliensis.6	0.00415182	0.0367173	0.909996	922	0.98924
metab_100006641	glycochenodeoxycholate 3-sulfate		Lipid	Primary Bile Acid Metabolism	Species.cutis	0.00542111	0.0479458	0.910002	922	0.989244
metab_100000258	glycerol 3-phosphate		Lipid	Glycerolipid Metabolism	class.Coriobacteriia	-0.000706861	0.00625363	0.910031	922	0.989247
metab_100000551	4-methyl-2-oxopentanoate		Amino Acid	Leucine, Isoleucine and Valine Metabolism	Species.bicirculans	0.000466698	0.00412931	0.910039	922	0.989247
metab_100000626	sphingosine 1-phosphate		Lipid	Sphingosines	genus.Anaerosporobacter	-0.00211006	0.018672	0.910051	922	0.989247
metab_100001051	1-methylhistidine		Amino Acid	Histidine Metabolism	class.Vampirivibrionia	0.00116426	0.0102998	0.910026	922	0.989247
metab_100001271	1-stearoyl-GPC (18:0)		Lipid	Lysophospholipid	genus.Dorea	0.00116001	0.010267	0.910069	922	0.989247
metab_100001300	alpha-hydroxyisovalerate		Amino Acid	Leucine, Isoleucine and Valine Metabolism	Species.formicigenerans	0.00116775	0.010335	0.910064	922	0.989247
metab_100001605	catechol sulfate		Xenobiotics	Benzoate Metabolism	family.Acidaminococcaceae	0.000941963	0.00833301	0.910024	922	0.989247
metab_100001757	thymol sulfate		Xenobiotics	Food Component/Plant	genus.Lachnospiraceae.NK4B4.group	-0.00682765	0.0604271	0.910064	922	0.989247
metab_100001777	1-oleoyl-GPI (18:1)		Lipid	Lysophospholipid	Species.coprophilus	-0.00222208	0.0196561	0.910018	922	0.989247
metab_100002129	pregnenolone sulfate		Lipid	Pregnenolone Steroids	genus.Allisonella	-0.00270475	0.0239384	0.910065	922	0.989247
metab_100002284	2S,3R-dihydroxybutyrate		Lipid	Fatty Acid, Dihydroxy	Species.hadrus	0.00133104	0.0117796	0.91006	922	0.989247
metab_100003271	beta-citrylglutamate		Amino Acid	Glutamate Metabolism	genus.Ligilactobacillus	-0.00109206	0.0096633	0.910047	922	0.989247
metab_100004088	retinal		Cofactors and Vitamins	Vitamin A Metabolism	Species.virosa	0.00123436	0.0109241	0.910061	922	0.989247
metab_100004499	6-oxopiperidine-2-carboxylate		Amino Acid	Lysine Metabolism	class.Vampirivibrionia	-0.00108126	0.00956594	0.91003	922	0.989247
metab_100005383	N-methylpipecolate		Xenobiotics	Bacterial/Fungal	genus.Lachnospiraceae.NK4B4.group	-0.0042633	0.0377289	0.910057	922	0.989247
metab_100010937	oleoyl-arachidonoyl-glycerol (18:1/20:4) [2]*		Lipid	Diacylglycerol	genus.Prevotella_7	-0.00154691	0.0136851	0.910028	922	0.989247
metab_100010950	stearoyl-arachidonoyl-glycerol (18:0/20:4) [2]*		Lipid	Diacylglycerol	genus.CAG.873	-0.00163082	0.014428	0.910031	922	0.989247
metab_100015791	sphingomyelin (d18:2/23:1)*		Lipid	Sphingomyelins	Species.wadsworthia	0.00127287	0.0112593	0.910017	922	0.989247
metab_100020014	glucuronide of C10H18O2 (7)*		Partially Characterized Molecules	Partially Characterized Molecules	Species.stercoris.1	0.00196267	0.0173678	0.910051	922	0.989247
metab_100020541	11beta-hydroxyandrosterone glucuronide		Lipid	Androgenic Steroids	Species.ihumii	-0.00269552	0.0238539	0.910055	922	0.989247
metab_100021707	3-bromo-5-chloro-2,6-dihydroxybenzoic acid*		Xenobiotics	Chemical	phylum.Proteobacteria	0.00119849	0.0106046	0.910043	922	0.989247
metab_1001	trans-4-hydroxyproline		Amino Acid	Urea cycle; Arginine and Proline Metabolism	order.Eubacteriales	0.00187515	0.0165926	0.910047	922	0.989247
metab_1084	N-acetylvaline		Amino Acid	Leucine, Isoleucine and Valine Metabolism	class.Methanobacteria	-0.00127943	0.0113219	0.910053	922	0.989247
metab_1231	dihomo-linoleate (20:2n6)		Lipid	Long Chain Polyunsaturated Fatty Acid (n3 and n6)	Species.provencensis	-0.00425924	0.0376775	0.910021	922	0.989247
metab_235	2-hydroxyphenylacetate		Amino Acid	Phenylalanine Metabolism	order.Oscillospirales	0.00415105	0.0367392	0.910067	922	0.989247
metab_999911483	X - 11483		NA	NA	Species.wadsworthia	0.00266222	0.0235597	0.910057	922	0.989247
metab_999912193	X - 12193		NA	NA	order.Peptostreptococcales.Tissierellales	0.00115705	0.0102395	0.910057	922	0.989247
metab_999918887	X - 18887		NA	NA	Species.fermentans	0.00173036	0.0153075	0.910024	922	0.989247
metab_999918921	X - 18921		NA	NA	family.Peptostreptococcaceae	-0.00124588	0.0110257	0.910058	922	0.989247
metab_999924422	X - 24422		NA	NA	family.Hafniaceae	0.00285863	0.0253015	0.91007	922	0.989247
metab_100000007	carnitine		Lipid	Carnitine Metabolism	order.Eubacteriales	0.00140367	0.0124391	0.91018	922	0.989249
metab_100000036	3-methyl-2-oxovalerate		Amino Acid	Leucine, Isoleucine and Valine Metabolism	genus.Acetanaerobacterium	-0.00222254	0.0196741	0.910082	922	0.989249
metab_100000406	ribitol		Carbohydrate	Pentose Metabolism	Species.anginosus	0.00284046	0.0251526	0.910113	922	0.989249
metab_100000437	theophylline		Xenobiotics	Xanthine Metabolism	genus.Holdemanella	0.00139936	0.0123959	0.910144	922	0.989249
metab_100000802	acetylcarnitine (C2)		Lipid	Fatty Acid Metabolism (Acyl Carnitine, Short Chain)	genus.Catenibacillus	0.00167454	0.0148297	0.910121	922	0.989249
metab_100000861	2,3-dihydroxypyridine		Xenobiotics	Food Component/Plant	Species.johnsonii	0.0023788	0.0210558	0.910075	922	0.989249
metab_100000997	3-hydroxydecanoate		Lipid	Fatty Acid, Monohydroxy	family.Tannerellaceae	-0.00111931	0.00991317	0.910126	922	0.989249
metab_100001040	1-linoleoylglycerol (18:2)		Lipid	Monoacylglycerol	family.Monoglobaceae	0.00169006	0.0149626	0.910094	922	0.989249
metab_100001051	1-methylhistidine		Amino Acid	Histidine Metabolism	Species.mutans	0.00148622	0.0131714	0.910185	922	0.989249
metab_100001315	p-cresol sulfate		Xenobiotics	Benzoate Metabolism	genus.Paraprevotella	0.00120619	0.0106831	0.91013	922	0.989249
metab_100001395	1-linoleoyl-GPC (18:2)		Lipid	Lysophospholipid	class.Actinobacteria	0.000727043	0.00643785	0.91011	922	0.989249
metab_100001416	orotidine		Nucleotide	Pyrimidine Metabolism, Orotate containing	genus..Eubacterium..nodatum.group	0.00256915	0.0227651	0.910171	922	0.989249
metab_100001569	1-oleoyl-GPE (18:1)		Lipid	Lysophospholipid	order.Micrococcales	-0.00375386	0.0332675	0.910184	922	0.989249
metab_100001571	1-arachidonoyl-GPE (20:4n6)*		Lipid	Lysophospholipid	order.Enterobacterales	-0.000584229	0.00517751	0.910183	922	0.989249
metab_100001571	1-arachidonoyl-GPE (20:4n6)*		Lipid	Lysophospholipid	family.Enterococcaceae	0.00123286	0.0109163	0.910106	922	0.989249
metab_100001594	beta-hydroxyisovaleroylcarnitine		Amino Acid	Leucine, Isoleucine and Valine Metabolism	Species.eggerthii	-0.000691702	0.00612989	0.910182	922	0.989249
metab_100001806	o-cresol sulfate		Xenobiotics	Benzoate Metabolism	genus.Shuttleworthia	-0.00236694	0.0209531	0.910085	922	0.989249
metab_100001868	4-allylphenol sulfate		Xenobiotics	Food Component/Plant	genus.Monoglobus	-0.00232828	0.0206291	0.910164	922	0.989249
metab_100002284	2S,3R-dihydroxybutyrate		Lipid	Fatty Acid, Dihydroxy	genus.Lactonifactor	-0.00319493	0.0282916	0.910113	922	0.989249
metab_100003686	N-palmitoylglycine		Lipid	Fatty Acid Metabolism (Acyl Glycine)	Species.fairfieldensis	0.00292383	0.0258974	0.910135	922	0.989249
metab_100003892	lanthionine		Amino Acid	Methionine, Cysteine, SAM and Taurine Metabolism	family.Atopobiaceae	-0.00197116	0.0174554	0.910115	922	0.989249
metab_100004601	1H-indole-7-acetic acid		Xenobiotics	Bacterial/Fungal	Species.biformis	0.00199018	0.0176197	0.910094	922	0.989249
metab_100006370	3beta-hydroxy-5-cholestenoate		Lipid	Sterol	Species.porcorum	0.00278792	0.024683	0.910096	922	0.989249
metab_100009028	N-palmitoyl-sphinganine (d18:0/16:0)		Lipid	Dihydroceramides	order.Saccharimonadales	-0.00137744	0.012194	0.910088	922	0.989249
metab_100009139	1-myristoyl-2-arachidonoyl-GPC (14:0/20:4)*		Lipid	Phosphatidylcholine (PC)	Species.salyersiae	0.00188616	0.0167092	0.91015	922	0.989249
metab_100009227	1-linoleoyl-GPG (18:2)*		Lipid	Lysophospholipid	Species.fastidiosa	0.00441401	0.0391127	0.910172	922	0.989249
metab_100009246	2-methylserine		Amino Acid	Glycine, Serine and Threonine Metabolism	genus.Caproiciproducens	-0.00205364	0.0181903	0.910137	922	0.989249
metab_100019972	dodecenedioate (C12:1-DC)*		Lipid	Fatty Acid, Dicarboxylate	family.Bacteroidaceae	-0.00152895	0.0135414	0.910128	922	0.989249
metab_100020014	glucuronide of C10H18O2 (7)*		Partially Characterized Molecules	Partially Characterized Molecules	genus.Mogibacterium	0.00354861	0.031415	0.910088	922	0.989249
metab_100020546	N2-acetyl,N6-methyllysine		Amino Acid	Lysine Metabolism	family.Micrococcaceae	0.00825762	0.0731578	0.910156	922	0.989249
metab_100021141	3-hydroxydecanoylcarnitine		Lipid	Fatty Acid Metabolism (Acyl Carnitine, Hydroxy)	order.Peptostreptococcales.Tissierellales	0.00169478	0.0150151	0.910158	922	0.989249
metab_1082	N-acetylleucine		Amino Acid	Leucine, Isoleucine and Valine Metabolism	Species.catus	0.000694887	0.00615713	0.910168	922	0.989249
metab_111	3-hydroxyisobutyrate		Amino Acid	Leucine, Isoleucine and Valine Metabolism	Species.thetaiotaomicron	-0.000853339	0.00755928	0.910146	922	0.989249
metab_1140	gamma-glutamylglutamine		Peptide	Gamma-glutamyl Amino Acid	genus..Eubacterium..eligens.group	-0.000635353	0.00563066	0.910184	922	0.989249
metab_1242	N1-methyladenosine		Nucleotide	Purine Metabolism, Adenine containing	genus.Butyricimonas	0.000970448	0.00859446	0.910123	922	0.989249
metab_181	laurate (12:0)		Lipid	Medium Chain Fatty Acid	genus.Tuzzerella	-0.00162435	0.0143882	0.910139	922	0.989249
metab_192	N-acetylputrescine		Amino Acid	Polyamine Metabolism	genus.Eggerthella	0.0012516	0.0110854	0.910131	922	0.989249
metab_407	lysine		Amino Acid	Lysine Metabolism	Species.thetaiotaomicron	0.000654475	0.00579926	0.910171	922	0.989249
metab_444	ornithine		Amino Acid	Urea cycle; Arginine and Proline Metabolism	genus..Eubacterium..eligens.group	-0.000682076	0.00604296	0.910158	922	0.989249
metab_55	1-methylnicotinamide		Cofactors and Vitamins	Nicotinate and Nicotinamide Metabolism	Species.scindens	0.00516915	0.0457566	0.910079	922	0.989249
metab_564	threonine		Amino Acid	Glycine, Serine and Threonine Metabolism	genus.Coprobacillus	0.00135212	0.0119789	0.910155	922	0.989249
metab_917	asparagine		Amino Acid	Alanine and Aspartate Metabolism	genus.Victivallis	-0.00152952	0.0135511	0.910158	922	0.989249
metab_923	dihydroorotate		Nucleotide	Pyrimidine Metabolism, Orotate containing	family.Oxalobacteraceae	0.0019398	0.0171838	0.910147	922	0.989249
metab_932	caprylate (8:0)		Lipid	Medium Chain Fatty Acid	genus.Lacticaseibacillus	-0.00170058	0.0150528	0.910076	922	0.989249
metab_999912812	X - 12812		NA	NA	genus.Oribacterium	-0.00436909	0.038704	0.910147	922	0.989249
metab_999912830	X - 12830		NA	NA	Species.wadsworthensis	0.00204138	0.0180872	0.910164	922	0.989249
metab_999912906	X - 12906		NA	NA	Species.ndongoniae	0.00203838	0.0180456	0.91009	922	0.989249
metab_999921339	X - 21339		NA	NA	Species.distasonis	-0.00113885	0.010086	0.910124	922	0.989249
metab_999921471	X - 21471		NA	NA	phylum.Euryarchaeota	-0.00252756	0.0223931	0.910157	922	0.989249
metab_999922509	X - 22509		NA	NA	Species.pectinoschiza	-0.00170393	0.0150919	0.910133	922	0.989249
metab_999923593	X - 23593		NA	NA	class.Saccharimonadia	0.00146295	0.0129646	0.910181	922	0.989249
metab_999923659	X - 23659		NA	NA	genus.Turicibacter	-0.000800786	0.00709354	0.910144	922	0.989249
metab_999925267	X - 25267		NA	NA	family.UCG.011	0.00285879	0.025323	0.910141	922	0.989249
metab_100000096	4-guanidinobutanoate		Amino Acid	Guanidino and Acetamido Metabolism	genus.Anaerofustis	-0.00315188	0.0279481	0.910233	922	0.989253
metab_100000961	homoarginine		Amino Acid	Urea cycle; Arginine and Proline Metabolism	genus.Fournierella	-0.00142157	0.0126066	0.910243	922	0.989253
metab_100001055	isobutyrylcarnitine (C4)		Amino Acid	Leucine, Isoleucine and Valine Metabolism	family.Erysipelatoclostridiaceae	-0.00139084	0.012336	0.910258	922	0.989253
metab_100001086	N-(2-furoyl)glycine		Xenobiotics	Food Component/Plant	genus.Mitsuokella	-0.00319392	0.028336	0.910281	922	0.989253
metab_100001112	3-hydroxylaurate		Lipid	Fatty Acid, Monohydroxy	genus.Sutterella	0.00119398	0.0105953	0.910303	922	0.989253
metab_100001162	propionylcarnitine (C3)		Lipid	Fatty Acid Metabolism (also BCAA Metabolism)	genus.Christensenella	-0.00196868	0.017462	0.910261	922	0.989253
metab_100001294	gamma-glutamylglycine		Peptide	Gamma-glutamyl Amino Acid	genus.DTU089	0.000889813	0.00788899	0.910221	922	0.989253
metab_100001391	stearoylcarnitine (C18)		Lipid	Fatty Acid Metabolism (Acyl Carnitine, Long Chain Saturated)	Species.succinatutens	0.00100741	0.00893747	0.91028	922	0.989253
metab_100001409	N1-methylinosine		Nucleotide	Purine Metabolism, (Hypo)Xanthine/Inosine containing	Species.finegoldii	-0.000963266	0.00854605	0.910282	922	0.989253
metab_100001462	1-stearoyl-GPG (18:0)		Lipid	Lysophospholipid	genus.Dorea	0.00125611	0.0111386	0.910238	922	0.989253
metab_100001501	oleoylcarnitine (C18:1)		Lipid	Fatty Acid Metabolism (Acyl Carnitine, Monounsaturated)	genus.Coprobacillus	0.0015683	0.0139152	0.910291	922	0.989253
metab_100001540	glutamine_degradant*		Partially Characterized Molecules	Partially Characterized Molecules	family.Bacteroidaceae	-0.00173915	0.0154298	0.910283	922	0.989253
metab_100001541	2-hydroxy-3-methylvalerate		Amino Acid	Leucine, Isoleucine and Valine Metabolism	genus.Collinsella	-0.00104773	0.00929856	0.910312	922	0.989253
metab_100001562	2-palmitoyl-GPC (16:0)*		Lipid	Lysophospholipid	family.Bifidobacteriaceae	-0.000626369	0.00555855	0.910305	922	0.989253
metab_100001577	N-acetylcitrulline		Amino Acid	Urea cycle; Arginine and Proline Metabolism	genus.CAG.352	0.00103457	0.00917974	0.910293	922	0.989253
metab_100001593	glutarylcarnitine (C5-DC)		Amino Acid	Lysine Metabolism	Species.togonis	-0.00258051	0.0229055	0.910326	922	0.989253
metab_100001777	1-oleoyl-GPI (18:1)		Lipid	Lysophospholipid	family.Defluviitaleaceae	-0.00156527	0.0138882	0.91029	922	0.989253
metab_100001956	N-methylproline		Amino Acid	Urea cycle; Arginine and Proline Metabolism	genus.Caproiciproducens	0.00572789	0.0507991	0.91025	922	0.989253
metab_100001989	glycocholenate sulfate*		Lipid	Secondary Bile Acid Metabolism	Species.muciniphila	-0.000848724	0.00753046	0.910289	922	0.989253
metab_100002009	5alpha-pregnan-3beta,20beta-diol monosulfate (1)		Lipid	Progestin Steroids	genus.Tuzzerella	-0.00185693	0.0164611	0.910209	922	0.989253
metab_100002027	androstenediol (3alpha, 17alpha) monosulfate (3)		Lipid	Androgenic Steroids	genus..Eubacterium..ruminantium.group	0.000933258	0.00827396	0.910219	922	0.989253
metab_100002070	2-hydroxyglutarate		Lipid	Fatty Acid, Dicarboxylate	order.Coriobacteriales	0.00084318	0.00747619	0.910229	922	0.989253
metab_100002154	ergothioneine		Xenobiotics	Food Component/Plant	family.UCG.010	0.00164417	0.0145916	0.910311	922	0.989253
metab_100003001	1-(1-enyl-stearoyl)-GPE (P-18:0)*		Lipid	Lysoplasmalogen	genus.Victivallis	-0.00218939	0.0194079	0.910207	922	0.989253
metab_100004054	margaroylcarnitine (C17)*		Lipid	Fatty Acid Metabolism (Acyl Carnitine, Long Chain Saturated)	genus.Faecalitalea	-0.00195714	0.0173705	0.910318	922	0.989253
metab_100004326	3-acetylphenol sulfate		Xenobiotics	Chemical	Species.sobrinus	-0.00407851	0.0361809	0.910274	922	0.989253
metab_100005985	sphingomyelin (d18:2/14:0, d18:1/14:1)*		Lipid	Sphingomyelins	genus.Mitsuokella	-0.00145877	0.0129373	0.910249	922	0.989253
metab_100006375	3-methoxycatechol sulfate (1)		Xenobiotics	Benzoate Metabolism	order.DTU014	-0.00771472	0.0684124	0.91024	922	0.989253
metab_100006378	N-acetylkynurenine (2)		Amino Acid	Tryptophan Metabolism	genus.Papillibacter	-0.00365769	0.0324454	0.910267	922	0.989253
metab_100008916	1-stearoyl-2-docosahexaenoyl-GPC (18:0/22:6)		Lipid	Phosphatidylcholine (PC)	order.Verrucomicrobiales	0.000750755	0.00666369	0.910323	922	0.989253
metab_100008952	1-palmitoleoylglycerol (16:1)*		Lipid	Monoacylglycerol	order.Coriobacteriales	-0.00156086	0.0138465	0.910273	922	0.989253
metab_100009272	glycosyl-N-palmitoyl-sphingosine (d18:1/16:0)		Lipid	Hexosylceramides (HCER)	phylum.Proteobacteria	0.000928951	0.00824553	0.910325	922	0.989253
metab_100015624	N-behenoyl-sphingadienine (d18:2/22:0)*		Lipid	Ceramides	genus.Finegoldia	0.00375814	0.0333579	0.910325	922	0.989253
metab_100015638	2-hydroxynervonate*		Lipid	Fatty Acid, Monohydroxy	Species.merdae	-0.000848691	0.0075282	0.910266	922	0.989253
metab_100015751	glycosyl ceramide (d18:1/23:1, d17:1/24:1)*		Lipid	Hexosylceramides (HCER)	Species.angulatum	0.00272379	0.0241416	0.910194	922	0.989253
metab_100015786	sphingomyelin (d18:0/20:0, d16:0/22:0)*		Lipid	Dihydrosphingomyelins	Species.cutis	0.00334924	0.0296882	0.910204	922	0.989253
metab_100019975	hexadecenedioate (C16:1-DC)*		Lipid	Fatty Acid, Dicarboxylate	genus.Ruminiclostridium	0.00272525	0.0241766	0.910276	922	0.989253
metab_100020004	3-carboxy-4-methyl-5-pentyl-2-furanpropionate (3-CMPFP)**		Lipid	Fatty Acid, Dicarboxylate	Species.hydrogenotrophica	0.00214431	0.0190092	0.910212	922	0.989253
metab_100020487	N-acetyl-isoputreanine		Amino Acid	Polyamine Metabolism	Species.johnsonii	-0.0019183	0.0170124	0.910247	922	0.989253
metab_100020823	lithocholate sulfate (1)		Lipid	Secondary Bile Acid Metabolism	Species.stercoris	0.00174661	0.0154809	0.910196	922	0.989253
metab_100021162	palmitoyl-sphingosine-phosphoethanolamine (d18:1/16:0)		Lipid	Ceramide PEs	genus.Negativibacillus	-0.000506048	0.00449184	0.910326	922	0.989253
metab_100021990	3-hydroxyoctanoylcarnitine (1)		Lipid	Fatty Acid Metabolism (Acyl Carnitine, Hydroxy)	genus.Phocea	-0.00259318	0.0229914	0.910223	922	0.989253
metab_100022041	N,N-dimethyl-pro-pro		Peptide	Modified Peptides	Species.ndongoniae	0.00317932	0.0282193	0.910322	922	0.989253
metab_1090	bilirubin (Z,Z)		Cofactors and Vitamins	Hemoglobin and Porphyrin Metabolism	family.Anaerovoracaceae	-0.00173596	0.0154061	0.91031	922	0.989253
metab_1143	butyrate/isobutyrate (4:0)		Lipid	Short Chain Fatty Acid	Species.virosa	0.0011868	0.0105304	0.910292	922	0.989253
metab_1162	N-acetylneuraminate		Carbohydrate	Aminosugar Metabolism	genus.Lactococcus	-0.00116292	0.0103181	0.910289	922	0.989253
metab_1242	N1-methyladenosine		Nucleotide	Purine Metabolism, Adenine containing	order.Erysipelotrichales	-0.00111189	0.00986316	0.910269	922	0.989253
metab_1242	N1-methyladenosine		Nucleotide	Purine Metabolism, Adenine containing	genus.Tyzzerella	0.000755449	0.00670441	0.91031	922	0.989253
metab_1538	stearoyl sphingomyelin (d18:1/18:0)		Lipid	Sphingomyelins	Species.evryensis	-0.00202822	0.0179878	0.91025	922	0.989253
metab_1539	1-palmitoyl-2-oleoyl-GPC (16:0/18:1)		Lipid	Phosphatidylcholine (PC)	genus.Howardella	-0.000583451	0.00517171	0.910202	922	0.989253
metab_330	fumarate		Energy	TCA Cycle	Species.succinatiphilus	0.00273084	0.0242325	0.910299	922	0.989253
metab_381	2-aminoadipate		Amino Acid	Lysine Metabolism	Species.mayombei	0.00258054	0.022876	0.91021	922	0.989253
metab_415	methionine		Amino Acid	Methionine, Cysteine, SAM and Taurine Metabolism	order.Eubacteriales	-0.0009835	0.00872084	0.910234	922	0.989253
metab_519	myristate (14:0)		Lipid	Long Chain Saturated Fatty Acid	family.Defluviitaleaceae	0.0016641	0.0147711	0.910326	922	0.989253
metab_796	alpha-ketobutyrate		Amino Acid	Methionine, Cysteine, SAM and Taurine Metabolism	family.UCG.011	-0.00206989	0.0183466	0.910198	922	0.989253
metab_825	uracil		Nucleotide	Pyrimidine Metabolism, Uracil containing	genus.Pygmaiobacter	-0.00219449	0.0194714	0.910291	922	0.989253
metab_98	kynurenate		Amino Acid	Tryptophan Metabolism	genus.Dorea	-0.00103009	0.00913469	0.910241	922	0.989253
metab_999911880	X - 11880		NA	NA	order.Lachnospirales	0.00374581	0.0332268	0.910266	922	0.989253
metab_999915503	X - 15503		NA	NA	genus.Lachnospiraceae.UCG.007	-0.00199635	0.0177169	0.910309	922	0.989253
metab_999917010	X - 17010		NA	NA	order.Lactobacillales	0.000914977	0.00811926	0.9103	922	0.989253
metab_999921441	X - 21441		NA	NA	genus.Streptococcus	0.00114386	0.0101449	0.910252	922	0.989253
metab_999921736	X - 21736		NA	NA	Species.pectinilyticus	-0.00177944	0.0157864	0.910278	922	0.989253
metab_999924588	X - 24588		NA	NA	Species.longicatena	0.000751609	0.00666155	0.910193	922	0.989253
metab_999925936	X - 25936		NA	NA	genus.Lachnospiraceae.FCS020.group	0.000986296	0.00875348	0.910314	922	0.989253
metab_100010955	perfluorooctanesulfonate (PFOS)		Xenobiotics	Chemical	Species.plebeius	-0.00126491	0.0112283	0.910331	922	0.989256
metab_100008984	1-palmitoyl-2-palmitoleoyl-GPC (16:0/16:1)*		Lipid	Phosphatidylcholine (PC)	Species.massiliensis.5	0.00235071	0.0208673	0.910333	922	0.989256
metab_100001232	5-dodecenoate (12:1n7)		Lipid	Medium Chain Fatty Acid	genus.Alloprevotella	0.00134258	0.0119187	0.910338	922	0.989257
metab_100003240	N-stearoyltaurine		Lipid	Endocannabinoid	genus.Intestinimonas	-0.000805268	0.0071487	0.910337	922	0.989257
metab_100001149	3-methylcrotonylglycine		Amino Acid	Leucine, Isoleucine and Valine Metabolism	genus.UBA1819	-0.000712963	0.0063297	0.910343	922	0.989258
metab_100001417	phenylacetylglutamine		Peptide	Acetylated Peptides	Species.longicatena	0.00121004	0.0107435	0.910349	922	0.989258
metab_100015745	glycosyl ceramide (d18:2/24:1, d18:1/24:2)*		Lipid	Hexosylceramides (HCER)	Species.filiformis	-0.00179959	0.0159784	0.910352	922	0.989258
metab_432	nicotinamide		Cofactors and Vitamins	Nicotinate and Nicotinamide Metabolism	genus.Oxalobacter	-0.00119841	0.0106404	0.910351	922	0.989258
metab_999918899	X - 18899		NA	NA	class.Synergistia	0.00263846	0.0234261	0.91035	922	0.989258
metab_999919438	X - 19438		NA	NA	family.Acidaminococcaceae	0.000802104	0.00712148	0.910348	922	0.989258
metab_100005850	3-methylglutarylcarnitine (2)		Amino Acid	Leucine, Isoleucine and Valine Metabolism	genus..Clostridium..innocuum.group	-0.00258952	0.0229938	0.910359	922	0.98926
metab_100005985	sphingomyelin (d18:2/14:0, d18:1/14:1)*		Lipid	Sphingomyelins	genus..Ruminococcus..torques.group	-0.00132744	0.0117868	0.910356	922	0.98926
metab_100008955	tricosanoyl sphingomyelin (d18:1/23:0)*		Lipid	Sphingomyelins	genus.Solobacterium	0.00136128	0.0120881	0.910363	922	0.98926
metab_999916964	X - 16964		NA	NA	order.Flavobacteriales	0.00214643	0.0190599	0.910361	922	0.98926
metab_100002873	1-lignoceroyl-GPC (24:0)		Lipid	Lysophospholipid	genus.Victivallis	-0.00206662	0.018354	0.910375	922	0.989265
metab_100020819	glycoursodeoxycholic acid sulfate (1)		Lipid	Secondary Bile Acid Metabolism	genus.Lacticaseibacillus	-0.00408062	0.0362408	0.910375	922	0.989265
metab_100021103	pregnenetriol sulfate*		Lipid	Pregnenolone Steroids	genus.UBA1819	0.00103973	0.00923363	0.910371	922	0.989265
metab_999921319	X - 21319		NA	NA	class.Alphaproteobacteria	-0.00131815	0.0117062	0.910371	922	0.989265
metab_1537	1-palmitoyl-2-linoleoyl-GPC (16:0/18:2)		Lipid	Phosphatidylcholine (PC)	order.Erysipelotrichales	0.000661547	0.00587572	0.910381	922	0.989269
metab_100000445	theobromine		Xenobiotics	Xanthine Metabolism	order.Monoglobales	0.00247178	0.0219561	0.91039	922	0.989274
metab_100015632	N-stearoyl-sphingadienine (d18:2/18:0)*		Lipid	Ceramides	family.Clostridiaceae	-0.000855869	0.00760244	0.91039	922	0.989274
metab_100001149	3-methylcrotonylglycine		Amino Acid	Leucine, Isoleucine and Valine Metabolism	Species.longicatena	0.000660708	0.00586966	0.910402	922	0.989278
metab_100001425	5,6-dihydrouridine		Nucleotide	Pyrimidine Metabolism, Uracil containing	genus.Alistipes	0.000584426	0.00519173	0.910398	922	0.989278
metab_100006361	dopamine 3-O-sulfate		Amino Acid	Tyrosine Metabolism	genus.Agathobacter	0.00137476	0.0122131	0.910401	922	0.989278
metab_278	cysteinylglycine		Amino Acid	Glutathione Metabolism	Species.magna	0.0044154	0.0392264	0.910403	922	0.989278
metab_999924462	X - 24462		NA	NA	genus.DTU089	-0.00104646	0.00929693	0.910405	922	0.989278
metab_100001257	N-acetylasparagine		Amino Acid	Alanine and Aspartate Metabolism	Species.togonis	0.0024598	0.0218576	0.910422	922	0.989281
metab_100002953	16-hydroxypalmitate		Lipid	Fatty Acid, Monohydroxy	Species.cutis	0.00213095	0.0189364	0.910427	922	0.989281
metab_100015737	ceramide (d18:1/17:0, d17:1/18:0)*		Lipid	Ceramides	genus.Streptococcus	-0.000809295	0.00719182	0.910429	922	0.989281
metab_100020417	N6,N6-dimethyllysine		Amino Acid	Lysine Metabolism	Species.distasonis	0.00122839	0.010915	0.91042	922	0.989281
metab_100021100	tetradecadienedioate (C14:2-DC)*		Lipid	Fatty Acid, Dicarboxylate	genus.Bilophila	0.00169438	0.0150572	0.910429	922	0.989281
metab_112	3-hydroxy-3-methylglutarate		Lipid	Mevalonate Metabolism	Species.equolifaciens	0.00158059	0.0140434	0.910412	922	0.989281
metab_1518	N-palmitoyl-sphingosine (d18:1/16:0)		Lipid	Ceramides	genus.Peptococcus	0.000867504	0.00770762	0.910412	922	0.989281
metab_1668	taurodeoxycholate		Lipid	Secondary Bile Acid Metabolism	Species.stercoris.1	-0.00221053	0.0196434	0.910426	922	0.989281
metab_376	isoleucine		Amino Acid	Leucine, Isoleucine and Valine Metabolism	Species.plautii	-0.000736148	0.00654171	0.910427	922	0.989281
metab_477	pristanate		Lipid	Fatty Acid, Branched	Species.virosa	0.00207771	0.0184631	0.910426	922	0.989281
metab_100001993	pregnenediol disulfate (C21H34O8S2)*		Lipid	Pregnenolone Steroids	Species.isoflavoniconvertens	-0.00206112	0.0183175	0.910435	922	0.989286
metab_100000442	quinate		Xenobiotics	Food Component/Plant	genus.Collinsella	-0.00238309	0.0211887	0.910476	922	0.989287
metab_100001151	butyrylglycine		Lipid	Fatty Acid Metabolism (also BCAA Metabolism)	family.Pseudomonadaceae	-0.00238884	0.0212456	0.910501	922	0.989287
metab_100001253	N-acetylglutamine		Amino Acid	Glutamate Metabolism	phylum.Synergistota	-0.00258094	0.0229438	0.910461	922	0.989287
metab_100001254	N-acetyltryptophan		Amino Acid	Tryptophan Metabolism	Species.filiformis	0.00117439	0.0104441	0.910496	922	0.989287
metab_100001272	1-oleoyl-GPC (18:1)		Lipid	Lysophospholipid	class.Bacteroidia	-0.00158272	0.0140738	0.910485	922	0.989287
metab_100001397	1,3,7-trimethylurate		Xenobiotics	Xanthine Metabolism	family.Ruminococcaceae	0.00726775	0.0646419	0.910507	922	0.989287
metab_100001456	7-methylguanine		Nucleotide	Purine Metabolism, Guanine containing	order.Saccharimonadales	0.00122065	0.0108562	0.910501	922	0.989287
metab_100001501	oleoylcarnitine (C18:1)		Lipid	Fatty Acid Metabolism (Acyl Carnitine, Monounsaturated)	genus.Oxalobacter	0.00140085	0.012455	0.910474	922	0.989287
metab_100001731	indoleacetylglutamine		Amino Acid	Tryptophan Metabolism	Species.magna	0.00623716	0.0554731	0.910503	922	0.989287
metab_100002070	2-hydroxyglutarate		Lipid	Fatty Acid, Dicarboxylate	family.Oxalobacteraceae	-0.00146425	0.0130264	0.910526	922	0.989287
metab_100002113	cysteine sulfinic acid		Amino Acid	Methionine, Cysteine, SAM and Taurine Metabolism	Species.secunda	0.00209874	0.0186591	0.91047	922	0.989287
metab_100002254	stearoyl ethanolamide		Lipid	Endocannabinoid	genus.CAG.352	-0.00038197	0.00339584	0.910467	922	0.989287
metab_100002254	stearoyl ethanolamide		Lipid	Endocannabinoid	Species.intestinalis	0.000432818	0.0038507	0.910532	922	0.989287
metab_100005864	methyl glucopyranoside (alpha + beta)		Xenobiotics	Food Component/Plant	genus.Clostridium.sensu.stricto.1	0.00145328	0.0129295	0.910532	922	0.989287
metab_100008904	1-stearoyl-2-oleoyl-GPC (18:0/18:1)		Lipid	Phosphatidylcholine (PC)	genus..Ruminococcus..torques.group	0.0011563	0.0102868	0.910527	922	0.989287
metab_100008920	sphingomyelin (d18:1/17:0, d17:1/18:0, d19:1/16:0)		Lipid	Sphingomyelins	Species.obesi	-0.000929458	0.00826943	0.910534	922	0.989287
metab_100008955	tricosanoyl sphingomyelin (d18:1/23:0)*		Lipid	Sphingomyelins	family.Hafniaceae	0.00230104	0.0204684	0.910517	922	0.989287
metab_100009181	1-stearoyl-2-oleoyl-GPI (18:0/18:1)*		Lipid	Phosphatidylinositol (PI)	order.Lachnospirales	0.0039996	0.0355822	0.910528	922	0.989287
metab_100009272	glycosyl-N-palmitoyl-sphingosine (d18:1/16:0)		Lipid	Hexosylceramides (HCER)	genus.Pediococcus	-0.00304255	0.0270522	0.910477	922	0.989287
metab_100010850	4-hydroxyphenylacetylglutamine		Peptide	Acetylated Peptides	Species.secundus	0.00258097	0.0229575	0.910513	922	0.989287
metab_100010922	linoleoyl-arachidonoyl-glycerol (18:2/20:4) [1]*		Lipid	Diacylglycerol	family.Synergistaceae	0.00350021	0.0311279	0.910495	922	0.989287
metab_100015835	cerotoylcarnitine (C26)*		Lipid	Fatty Acid Metabolism (Acyl Carnitine, Long Chain Saturated)	Species.justesenii	-0.00367669	0.0327111	0.910533	922	0.989287
metab_100020492	glucuronide of piperine metabolite C17H21NO3 (4)*		Xenobiotics	Food Component/Plant	genus.Odoribacter	-0.00198549	0.0176489	0.910453	922	0.989287
metab_100020541	11beta-hydroxyandrosterone glucuronide		Lipid	Androgenic Steroids	class.Bacilli	-0.00207132	0.0184292	0.910537	922	0.989287
metab_100021105	eicosenedioate (C20:1-DC)*		Lipid	Fatty Acid, Dicarboxylate	Species.hadrus	0.00195301	0.0173621	0.910463	922	0.989287
metab_100021992	cis-3,4-methyleneheptanoylglycine		Lipid	Fatty Acid Metabolism (Acyl Glycine)	order.Clostridiales	-0.0010447	0.00928975	0.910486	922	0.989287
metab_1026	phosphoethanolamine		Lipid	Phospholipid Metabolism	genus..Eubacterium..nodatum.group	0.002056	0.0182882	0.910514	922	0.989287
metab_1135	ursodeoxycholate		Lipid	Secondary Bile Acid Metabolism	genus.Lactiplantibacillus	-0.00554446	0.0493014	0.910484	922	0.989287
metab_1137	oleoyl ethanolamide		Lipid	Endocannabinoid	Species.massiliensis	-0.00110324	0.00981541	0.910533	922	0.989287
metab_1258	anthranilate		Amino Acid	Tryptophan Metabolism	family.Synergistaceae	-0.0019731	0.017536	0.910439	922	0.989287
metab_1526	1-palmitoyl-2-oleoyl-GPE (16:0/18:1)		Lipid	Phosphatidylethanolamine (PE)	Species.justesenii	0.00502789	0.0447157	0.910499	922	0.989287
metab_180	linoleate (18:2n6)		Lipid	Long Chain Polyunsaturated Fatty Acid (n3 and n6)	Species.bacterium.2	-0.00134679	0.0119823	0.910533	922	0.989287
metab_212	5-methylthioadenosine (MTA)		Amino Acid	Polyamine Metabolism	phylum.Proteobacteria	-0.000712059	0.00633475	0.910528	922	0.989287
metab_415	methionine		Amino Acid	Methionine, Cysteine, SAM and Taurine Metabolism	order.Peptococcales	0.000542505	0.00482194	0.910446	922	0.989287
metab_460	phenylalanine		Amino Acid	Phenylalanine Metabolism	genus.Catenibacillus	-0.00124067	0.0110309	0.910474	922	0.989287
metab_821	pseudouridine		Nucleotide	Pyrimidine Metabolism, Uracil containing	genus.UCG.007	0.000725272	0.00644603	0.910441	922	0.989287
metab_891	margarate (17:0)		Lipid	Long Chain Saturated Fatty Acid	Species.fairfieldensis	-0.0037111	0.0330075	0.910506	922	0.989287
metab_917	asparagine		Amino Acid	Alanine and Aspartate Metabolism	Species.massiliensis.1	0.000421597	0.00374898	0.910487	922	0.989287
metab_923	dihydroorotate		Nucleotide	Pyrimidine Metabolism, Orotate containing	genus.Lachnospiraceae.UCG.010	-0.000956238	0.0085052	0.910508	922	0.989287
metab_999912283	X - 12283		NA	NA	genus.Prevotella_9	0.000941059	0.00837276	0.910535	922	0.989287
metab_999912283	X - 12283		NA	NA	Species.indistinctus	-0.00205827	0.0182981	0.910464	922	0.989287
metab_999915461	X - 15461		NA	NA	genus.Lachnospiraceae.UCG.007	-0.00257431	0.0228827	0.910452	922	0.989287
metab_999918887	X - 18887		NA	NA	genus.Dielma	0.00400897	0.0356434	0.910473	922	0.989287
metab_999921383	X - 21383		NA	NA	Species.salivarius	0.00317924	0.0282731	0.910494	922	0.989287
metab_999924588	X - 24588		NA	NA	Species.virosa	-0.00141745	0.0126061	0.910499	922	0.989287
metab_999925267	X - 25267		NA	NA	genus.Howardella	0.00151771	0.0135	0.910513	922	0.989287
metab_999926106	X - 26106		NA	NA	family.Rikenellaceae	0.00119706	0.0106467	0.910505	922	0.989287
metab_100015837	arachidonoylcarnitine (C20:4)		Lipid	Fatty Acid Metabolism (Acyl Carnitine, Polyunsaturated)	genus..Bacteroides..pectinophilus.group	-0.00153733	0.0136795	0.910546	922	0.989289
metab_100020504	sulfate of piperine metabolite C18H21NO3 (3)*		Xenobiotics	Food Component/Plant	genus.Megamonas	0.00351083	0.0312399	0.910545	922	0.989289
metab_999911444	X - 11444		NA	NA	Species.eutactus	-0.000764484	0.00680244	0.910544	922	0.989289
metab_100002367	2R,3R-dihydroxybutyrate		Lipid	Fatty Acid, Dihydroxy	genus.Peptococcus	-0.000951057	0.00846384	0.910558	922	0.989295
metab_1342	3-methoxytyrosine		Amino Acid	Tyrosine Metabolism	Species.bacterium.2	-0.000781229	0.00695231	0.910556	922	0.989295
metab_999925343	X - 25343		NA	NA	family.Carnobacteriaceae	-0.00332624	0.029601	0.910556	922	0.989295
metab_100001570	1-linoleoyl-GPE (18:2)*		Lipid	Lysophospholipid	Species.filiformis	0.00191536	0.017047	0.910566	922	0.989296
metab_100008993	1-palmitoyl-2-arachidonoyl-GPI (16:0/20:4)*		Lipid	Phosphatidylinositol (PI)	Species.urinimassiliense	0.00482555	0.04295	0.910569	922	0.989296
metab_100009026	behenoyl dihydrosphingomyelin (d18:0/22:0)*		Lipid	Dihydrosphingomyelins	genus.Actinomyces	-0.00289076	0.025729	0.910568	922	0.989296
metab_999912680	X - 12680		NA	NA	Species.dispar	0.00233743	0.0208029	0.910563	922	0.989296
metab_999921471	X - 21471		NA	NA	family.Peptostreptococcaceae	-0.00102225	0.00909784	0.910562	922	0.989296
metab_100001022	threonate		Cofactors and Vitamins	Ascorbate and Aldarate Metabolism	Species.equolifaciens	-0.00181901	0.0162007	0.910627	922	0.989298
metab_100001112	3-hydroxylaurate		Lipid	Fatty Acid, Monohydroxy	family.Actinomycetaceae	-0.00373729	0.0332679	0.91058	922	0.989298
metab_100001151	butyrylglycine		Lipid	Fatty Acid Metabolism (also BCAA Metabolism)	genus.Mogibacterium	0.00158502	0.0141092	0.91058	922	0.989298
metab_100001208	1-methyl-4-imidazoleacetate		Amino Acid	Histidine Metabolism	genus.Anaerostipes	0.00127999	0.0113977	0.910609	922	0.989298
metab_100001253	N-acetylglutamine		Amino Acid	Glutamate Metabolism	family.Defluviitaleaceae	-0.00141693	0.0126237	0.910656	922	0.989298
metab_100001277	10-nonadecenoate (19:1n9)		Lipid	Long Chain Monounsaturated Fatty Acid	Species.lenta	0.00180731	0.0160909	0.910596	922	0.989298
metab_100001392	laurylcarnitine (C12)		Lipid	Fatty Acid Metabolism (Acyl Carnitine, Medium Chain)	order.Erysipelotrichales	0.00152938	0.0136255	0.910655	922	0.989298
metab_100001412	N2,N2-dimethylguanosine		Nucleotide	Purine Metabolism, Guanine containing	order.Victivallales	-0.00190811	0.0169905	0.910607	922	0.989298
metab_100001466	3-methylcytidine		Nucleotide	Pyrimidine Metabolism, Cytidine containing	genus.Lachnospiraceae.UCG.003	0.00116832	0.0104072	0.910642	922	0.989298
metab_100001569	1-oleoyl-GPE (18:1)		Lipid	Lysophospholipid	genus.Coprococcus	-0.00140846	0.0125393	0.910593	922	0.989298
metab_100001994	androstenediol (3beta,17beta) disulfate (2)		Lipid	Androgenic Steroids	Species.massiliensis.2	-0.00172665	0.0153738	0.910602	922	0.989298
metab_100002417	2,3-dihydroxyisovalerate		Xenobiotics	Food Component/Plant	genus.UCG.002	0.00250415	0.0223088	0.910651	922	0.989298
metab_100002458	3-methylglutaconate		Amino Acid	Leucine, Isoleucine and Valine Metabolism	genus.Tuzzerella	-0.0015018	0.0133798	0.910656	922	0.989298
metab_100002769	argininate*		Amino Acid	Urea cycle; Arginine and Proline Metabolism	Species.copri	-0.00121131	0.0107847	0.910597	922	0.989298
metab_100003901	2-stearoyl-GPE (18:0)*		Lipid	Lysophospholipid	family.Sutterellaceae	-0.000918329	0.00818129	0.910653	922	0.989298
metab_100005403	etiocholanolone glucuronide		Lipid	Androgenic Steroids	order.Peptostreptococcales.Tissierellales	-0.00223543	0.0199165	0.910658	922	0.989298
metab_100008903	1,2-dilinoleoyl-GPC (18:2/18:2)		Lipid	Phosphatidylcholine (PC)	family.Veillonellaceae	-0.000636324	0.00566458	0.910584	922	0.989298
metab_100015834	lignoceroylcarnitine (C24)*		Lipid	Fatty Acid Metabolism (Acyl Carnitine, Long Chain Saturated)	Species.disporicum	-0.00152212	0.0135494	0.91058	922	0.989298
metab_100019975	hexadecenedioate (C16:1-DC)*		Lipid	Fatty Acid, Dicarboxylate	Species.bacterium	-0.000835345	0.00744097	0.91064	922	0.989298
metab_100020014	glucuronide of C10H18O2 (7)*		Partially Characterized Molecules	Partially Characterized Molecules	Species.justesenii	0.00809323	0.0720874	0.910635	922	0.989298
metab_100020545	N2-acetyl,N6,N6-dimethyllysine		Amino Acid	Lysine Metabolism	genus.Finegoldia	0.00775808	0.0690945	0.910625	922	0.989298
metab_100020631	4-methylhexanoylglutamine		Lipid	Fatty Acid Metabolism (Acyl Glutamine)	family.Anaerofustaceae	0.0033575	0.0298938	0.9106	922	0.989298
metab_100021103	pregnenetriol sulfate*		Lipid	Pregnenolone Steroids	genus.Marvinbryantia	0.000946429	0.00843039	0.910639	922	0.989298
metab_100021707	3-bromo-5-chloro-2,6-dihydroxybenzoic acid*		Xenobiotics	Chemical	genus.Olsenella	0.0019892	0.0177129	0.910609	922	0.989298
metab_100021992	cis-3,4-methyleneheptanoylglycine		Lipid	Fatty Acid Metabolism (Acyl Glycine)	genus.Eisenbergiella	-0.0016995	0.0151368	0.91063	922	0.989298
metab_1022	picolinate		Amino Acid	Tryptophan Metabolism	family.Barnesiellaceae	0.000840345	0.00748474	0.910631	922	0.989298
metab_1102	gamma-glutamyltyrosine		Peptide	Gamma-glutamyl Amino Acid	genus.Romboutsia	0.000666616	0.00593442	0.910587	922	0.989298
metab_1110	N-acetylalanine		Amino Acid	Alanine and Aspartate Metabolism	genus..Bacteroides..pectinophilus.group	-0.00124306	0.0110749	0.910657	922	0.989298
metab_1140	gamma-glutamylglutamine		Peptide	Gamma-glutamyl Amino Acid	genus.Alloscardovia	0.0029801	0.0265404	0.910622	922	0.989298
metab_1242	N1-methyladenosine		Nucleotide	Purine Metabolism, Adenine containing	genus.Sanguibacteroides	-0.00305357	0.0271901	0.910607	922	0.989298
metab_1442	beta-hydroxyisovalerate		Amino Acid	Leucine, Isoleucine and Valine Metabolism	Species.putredinis	-0.000588673	0.00524318	0.910631	922	0.989298
metab_2050	eicosapentaenoate (EPA; 20:5n3)		Lipid	Long Chain Polyunsaturated Fatty Acid (n3 and n6)	phylum.Patescibacteria	-0.00209648	0.018677	0.910651	922	0.989298
metab_466	phytanate		Xenobiotics	Food Component/Plant	Species.faecis	-0.00172007	0.0153163	0.910609	922	0.989298
metab_533	urea		Amino Acid	Urea cycle; Arginine and Proline Metabolism	Species.togonis	-0.00164738	0.0146741	0.910639	922	0.989298
metab_98	kynurenate		Amino Acid	Tryptophan Metabolism	genus.Coprobacillus	-0.00133132	0.0118516	0.910585	922	0.989298
metab_999911483	X - 11483		NA	NA	Species.virosa	-0.00343069	0.0305646	0.910655	922	0.989298
metab_999921383	X - 21383		NA	NA	Species.hathewayi	-0.00202741	0.0180631	0.910658	922	0.989298
metab_999922509	X - 22509		NA	NA	Species.massiliensis.3	0.00237934	0.0211894	0.910619	922	0.989298
metab_999924334	X - 24334		NA	NA	Species.caccae.1	-0.0028582	0.0254543	0.910621	922	0.989298
metab_999924949	X - 24949		NA	NA	order.Bacteroidales	0.00203628	0.0181261	0.91058	922	0.989298
metab_999926106	X - 26106		NA	NA	order.Pseudomonadales	-0.00265218	0.0236263	0.910646	922	0.989298
metab_100020893	2,3-dihydroxy-5-methylthio-4-pentenoate (DMTPA)*		Amino Acid	Methionine, Cysteine, SAM and Taurine Metabolism	genus.Dielma	-0.00249818	0.0222631	0.910681	922	0.98932
metab_100001810	dimethylarginine (SDMA + ADMA)		Amino Acid	Urea cycle; Arginine and Proline Metabolism	family.Tannerellaceae	0.000827587	0.00737565	0.910686	922	0.989321
metab_100008915	1-palmitoyl-2-docosahexaenoyl-GPC (16:0/22:6)		Lipid	Phosphatidylcholine (PC)	Species.angulatum	-0.00179265	0.0159762	0.910685	922	0.989321
metab_100001456	7-methylguanine		Nucleotide	Purine Metabolism, Guanine containing	genus.Merdibacter	-0.00125979	0.011229	0.910698	922	0.989325
metab_100020276	sphingomyelin (d17:1/14:0, d16:1/15:0)*		Lipid	Sphingomyelins	Species.massiliensis.1	-0.000738493	0.0065825	0.910698	922	0.989325
metab_100020893	2,3-dihydroxy-5-methylthio-4-pentenoate (DMTPA)*		Amino Acid	Methionine, Cysteine, SAM and Taurine Metabolism	Species.mutans	-0.000960237	0.00855889	0.910697	922	0.989325
metab_2054	ethylmalonate		Amino Acid	Leucine, Isoleucine and Valine Metabolism	genus.Agathobacter	0.00142599	0.0127096	0.910692	922	0.989325
metab_999912740	X - 12740		NA	NA	Species.succinatutens	0.00370645	0.0330383	0.910701	922	0.989325
metab_100020414	6-bromotryptophan		Amino Acid	Tryptophan Metabolism	genus.Succiniclasticum	-0.00118903	0.010599	0.910703	922	0.989325
metab_100004054	margaroylcarnitine (C17)*		Lipid	Fatty Acid Metabolism (Acyl Carnitine, Long Chain Saturated)	Species.vadensis	0.00395056	0.0352163	0.910706	922	0.989326
metab_999911843	X - 11843		NA	NA	genus.Caproiciproducens	-0.0082908	0.0739075	0.910708	922	0.989326
metab_100020550	deoxycholic acid glucuronide		Lipid	Secondary Bile Acid Metabolism	genus..Eubacterium..ruminantium.group	0.00149491	0.0133265	0.91071	922	0.989326
metab_100005384	O-sulfo-L-tyrosine		Xenobiotics	Chemical	genus.Desulfovibrio	0.000632955	0.00564301	0.910717	922	0.989327
metab_100006051	myristoleoylcarnitine (C14:1)*		Lipid	Fatty Acid Metabolism (Acyl Carnitine, Monounsaturated)	family.Anaerovoracaceae	-0.00196976	0.0175609	0.910716	922	0.989327
metab_999911847	X - 11847		NA	NA	genus.Lacticaseibacillus	0.00556833	0.0496425	0.910715	922	0.989327
metab_100000963	homocitrulline		Amino Acid	Urea cycle; Arginine and Proline Metabolism	Species.merdae	-0.000977721	0.0087228	0.910779	922	0.989327
metab_100001151	butyrylglycine		Lipid	Fatty Acid Metabolism (also BCAA Metabolism)	genus.Rikenellaceae.RC9.gut.group	0.00276578	0.02467	0.910761	922	0.989327
metab_100001254	N-acetyltryptophan		Amino Acid	Tryptophan Metabolism	family.vadinBE97	-0.00219126	0.0195458	0.910762	922	0.989327
metab_100001313	gamma-glutamylmethionine		Peptide	Gamma-glutamyl Amino Acid	Species.comes	-0.000806094	0.00719182	0.910781	922	0.989327
metab_100001577	N-acetylcitrulline		Amino Acid	Urea cycle; Arginine and Proline Metabolism	genus.Christensenellaceae.R.7.group	0.00154642	0.0137962	0.910777	922	0.989327
metab_100001614	hexadecanedioate (C16-DC)		Lipid	Fatty Acid, Dicarboxylate	genus.Acetanaerobacterium	0.0036265	0.0323531	0.910776	922	0.989327
metab_100002067	pregnenediol sulfate (C21H34O5S)*		Lipid	Pregnenolone Steroids	Species.massiliensis.2	-0.00173814	0.0155071	0.91078	922	0.989327
metab_100002356	(16 or 17)-methylstearate (a19:0 or i19:0)		Lipid	Fatty Acid, Branched	Species.tanakaei	-0.00309927	0.0276427	0.910755	922	0.989327
metab_100003119	N-oleoyltaurine		Lipid	Endocannabinoid	genus..Eubacterium..hallii.group	-0.00128592	0.0114699	0.910759	922	0.989327
metab_100004054	margaroylcarnitine (C17)*		Lipid	Fatty Acid Metabolism (Acyl Carnitine, Long Chain Saturated)	Species.succinatutens	0.00101106	0.00901773	0.910754	922	0.989327
metab_100005384	O-sulfo-L-tyrosine		Xenobiotics	Chemical	family.Lachnospiraceae	0.00230232	0.0205383	0.91077	922	0.989327
metab_100005834	9-hydroxystearate		Lipid	Fatty Acid, Monohydroxy	genus.UC5.1.2E3	0.00167574	0.0149464	0.910756	922	0.989327
metab_100006051	myristoleoylcarnitine (C14:1)*		Lipid	Fatty Acid Metabolism (Acyl Carnitine, Monounsaturated)	family.Peptostreptococcaceae	0.0010207	0.00910177	0.910735	922	0.989327
metab_100006369	N-carbamoylalanine		Amino Acid	Alanine and Aspartate Metabolism	Species.dispar	-0.00171141	0.0152662	0.910766	922	0.989327
metab_100008954	palmitoyl dihydrosphingomyelin (d18:0/16:0)*		Lipid	Dihydrosphingomyelins	family.Synergistaceae	-0.00205326	0.0183109	0.910743	922	0.989327
metab_100009225	1-(1-enyl-stearoyl)-2-linoleoyl-GPE (P-18:0/18:2)*		Lipid	Plasmalogen	class.Methanobacteria	0.00213395	0.0190276	0.91073	922	0.989327
metab_100019972	dodecenedioate (C12:1-DC)*		Lipid	Fatty Acid, Dicarboxylate	genus.Shuttleworthia	0.00108476	0.00967443	0.910748	922	0.989327
metab_100020217	N,N,N-trimethyl-alanylproline betaine (TMAP)		Amino Acid	Urea cycle; Arginine and Proline Metabolism	genus..Eubacterium..ruminantium.group	0.000724013	0.00645863	0.910769	922	0.989327
metab_100020219	3-formylindole		Xenobiotics	Food Component/Plant	genus.Lachnospiraceae.NK4B4.group	0.00195332	0.0174155	0.910722	922	0.989327
metab_445	orotate		Nucleotide	Pyrimidine Metabolism, Orotate containing	genus.Ruminiclostridium	0.00236974	0.0211303	0.910731	922	0.989327
metab_999910458	X - 10458		NA	NA	genus.Catenisphaera	0.00163077	0.0145425	0.910739	922	0.989327
metab_999911372	X - 11372		NA	NA	genus.CAG.873	-0.00160292	0.014301	0.910782	922	0.989327
metab_999912193	X - 12193		NA	NA	genus.Hafnia.Obesumbacterium	0.00224727	0.0200413	0.910744	922	0.989327
metab_999912847	X - 12847		NA	NA	genus..Eubacterium..fissicatena.group	-0.00383476	0.0342012	0.910751	922	0.989327
metab_999917354	X - 17354		NA	NA	Species.prausnitzii	0.00233158	0.0207975	0.910763	922	0.989327
metab_999923680	X - 23680		NA	NA	genus..Eubacterium..brachy.group	0.00171699	0.0153184	0.91078	922	0.989327
metab_999924418	X - 24418		NA	NA	genus.Prevotellaceae.NK3B31.group	-0.00141777	0.012642	0.910732	922	0.989327
metab_999925343	X - 25343		NA	NA	Species.togonis	-0.00228597	0.020384	0.910733	922	0.989327
metab_999926097	X - 26097		NA	NA	family.Acidaminococcaceae	-0.000483832	0.00431422	0.910731	922	0.989327
metab_999926106	X - 26106		NA	NA	family..Eubacterium..coprostanoligenes.group	0.00129861	0.0115829	0.910758	922	0.989327
metab_100001149	3-methylcrotonylglycine		Amino Acid	Leucine, Isoleucine and Valine Metabolism	family.Selenomonadaceae	-0.0010962	0.00978044	0.910785	922	0.989328
metab_100001393	isovalerylcarnitine (C5)		Amino Acid	Leucine, Isoleucine and Valine Metabolism	Species.uniformis	-0.000797343	0.0071148	0.910795	922	0.98933
metab_100009275	methylsuccinoylcarnitine		Amino Acid	Leucine, Isoleucine and Valine Metabolism	Species.urinimassiliense	-0.00470622	0.0419946	0.910795	922	0.98933
metab_100015837	arachidonoylcarnitine (C20:4)		Lipid	Fatty Acid Metabolism (Acyl Carnitine, Polyunsaturated)	family.Eubacteriaceae	0.00215456	0.0192249	0.910793	922	0.98933
metab_999912100	X - 12100		NA	NA	Species.glucerasea	0.00147118	0.0131272	0.910792	922	0.98933
metab_100005986	sphingomyelin (d18:1/24:1, d18:2/24:0)*		Lipid	Sphingomyelins	Species.succinatutens	-0.00100987	0.00901151	0.910798	922	0.98933
metab_100020479	indoleacetoylcarnitine*		Amino Acid	Tryptophan Metabolism	Species.eutactus	0.00103361	0.00922421	0.910806	922	0.989337
metab_999912117	X - 12117		NA	NA	Species.xylaniphila	0.00366504	0.03271	0.910812	922	0.989341
metab_100008994	1-stearoyl-2-linoleoyl-GPI (18:0/18:2)		Lipid	Phosphatidylinositol (PI)	genus..Ruminococcus..gauvreauii.group	0.000799679	0.00713724	0.910815	922	0.989342
metab_100008914	1-palmitoyl-2-arachidonoyl-GPC (16:0/20:4n6)		Lipid	Phosphatidylcholine (PC)	Species.xylaniphila	0.0018058	0.0161174	0.910817	922	0.989342
metab_100003151	linoleoylcarnitine (C18:2)*		Lipid	Fatty Acid Metabolism (Acyl Carnitine, Polyunsaturated)	class.Synergistia	-0.00221213	0.0197453	0.910822	922	0.989344
metab_100004328	sphingomyelin (d18:1/14:0, d16:1/16:0)*		Lipid	Sphingomyelins	family.Erysipelotrichaceae	0.000712444	0.00635928	0.910823	922	0.989344
metab_100000015	xanthurenate		Amino Acid	Tryptophan Metabolism	genus.Lachnospiraceae.UCG.010	-0.000899148	0.00802889	0.910857	922	0.989349
metab_100001320	erythronate*		Carbohydrate	Aminosugar Metabolism	Species.isoflavoniconvertens	0.00105531	0.00942216	0.910847	922	0.989349
metab_100001391	stearoylcarnitine (C18)		Lipid	Fatty Acid Metabolism (Acyl Carnitine, Long Chain Saturated)	Species.pleomorphus	0.00344254	0.0307371	0.910849	922	0.989349
metab_100001510	phenol sulfate		Amino Acid	Tyrosine Metabolism	genus.Alloprevotella	0.0016301	0.0145516	0.910831	922	0.989349
metab_100002544	4-hydroxyglutamate		Amino Acid	Glutamate Metabolism	genus.Ruminiclostridium	0.00318582	0.0284464	0.910854	922	0.989349
metab_100005864	methyl glucopyranoside (alpha + beta)		Xenobiotics	Food Component/Plant	Species.ihumii	-0.00434199	0.0387711	0.910856	922	0.989349
metab_100009329	ascorbic acid 2-sulfate		Cofactors and Vitamins	Ascorbate and Aldarate Metabolism	Species.porcorum	0.00319194	0.0285019	0.910856	922	0.989349
metab_100020378	2-hydroxysebacate		Lipid	Fatty Acid, Dicarboxylate	family.Eubacteriaceae	-0.00276931	0.0247221	0.910835	922	0.989349
metab_100020414	6-bromotryptophan		Amino Acid	Tryptophan Metabolism	class.Bacteroidia	0.0012832	0.0114575	0.910851	922	0.989349
metab_231	arginine		Amino Acid	Urea cycle; Arginine and Proline Metabolism	genus.Bilophila	-0.000950606	0.00848788	0.910852	922	0.989349
metab_999911299	X - 11299		NA	NA	genus.Butyricicoccus	0.00273029	0.0243792	0.910855	922	0.989349
metab_999912101	X - 12101		NA	NA	genus.Methanobrevibacter	-0.00262104	0.023401	0.910845	922	0.989349
metab_999913866	X - 13866		NA	NA	Species.pectinilyticus	-0.00212431	0.0189657	0.910842	922	0.989349
metab_999922834	X - 22834		NA	NA	Species.distasonis	0.00137637	0.0122877	0.910839	922	0.989349
metab_100001055	isobutyrylcarnitine (C4)		Amino Acid	Leucine, Isoleucine and Valine Metabolism	Species.massiliensis.1	0.00102216	0.00912928	0.910876	922	0.98935
metab_100001992	androstenediol (3beta,17beta) disulfate (1)		Lipid	Androgenic Steroids	Species.merdae	0.00128284	0.0114574	0.910876	922	0.98935
metab_100002462	5-(galactosylhydroxy)-L-lysine		Amino Acid	Lysine Metabolism	genus.Lachnospiraceae.AC2044.group	-0.00108776	0.00971408	0.910866	922	0.98935
metab_100010923	linoleoyl-arachidonoyl-glycerol (18:2/20:4) [2]*		Lipid	Diacylglycerol	genus.Paraprevotella	-0.00104559	0.0093391	0.910881	922	0.98935
metab_100015609	N-palmitoyl-sphingadienine (d18:2/16:0)*		Lipid	Ceramides	order.Chloroplast	0.00339573	0.0303237	0.910862	922	0.98935
metab_100015618	palmitoyl-docosahexaenoyl-glycerol (16:0/22:6) [1]*		Lipid	Diacylglycerol	family.Hydrogenoanaerobacterium	-0.00339454	0.0303184	0.910878	922	0.98935
metab_100021707	3-bromo-5-chloro-2,6-dihydroxybenzoic acid*		Xenobiotics	Chemical	Species.finegoldii.1	-0.0015485	0.013829	0.910869	922	0.98935
metab_1024	pantothenate		Cofactors and Vitamins	Pantothenate and CoA Metabolism	genus.Roseburia	0.00137617	0.0122924	0.910886	922	0.98935
metab_1342	3-methoxytyrosine		Amino Acid	Tyrosine Metabolism	genus.Monoglobus	0.000946911	0.00845799	0.910885	922	0.98935
metab_310	cystathionine		Amino Acid	Methionine, Cysteine, SAM and Taurine Metabolism	genus.Odoribacter	0.00136607	0.0122013	0.91088	922	0.98935
metab_980	pentadecanoate (15:0)		Lipid	Long Chain Saturated Fatty Acid	Species.angulatum	-0.00270142	0.0241279	0.910878	922	0.98935
metab_999923787	X - 23787		NA	NA	genus.Prevotella	0.00282892	0.0252672	0.91088	922	0.98935
metab_999924462	X - 24462		NA	NA	genus.Intestinimonas	-0.000915332	0.00817589	0.910884	922	0.98935
metab_100004089	2-hydroxydecanoate		Lipid	Fatty Acid, Monohydroxy	Species.fragilis	0.00094213	0.00841599	0.910892	922	0.989354
metab_100000263	imidazole lactate		Amino Acid	Histidine Metabolism	Species.inulinivorans	-0.000693868	0.00619956	0.91091	922	0.989354
metab_100000963	homocitrulline		Amino Acid	Urea cycle; Arginine and Proline Metabolism	genus.Flavonifractor	0.00128514	0.011481	0.910899	922	0.989354
metab_100001081	2-pyrrolidinone		Amino Acid	Glutamate Metabolism	family.Rikenellaceae	0.00104196	0.00930957	0.910909	922	0.989354
metab_100001112	3-hydroxylaurate		Lipid	Fatty Acid, Monohydroxy	Species.faecium	0.00128567	0.0114867	0.910907	922	0.989354
metab_100001178	3-carboxy-4-methyl-5-propyl-2-furanpropanoate (CMPF)		Lipid	Fatty Acid, Dicarboxylate	class.Bacilli	0.00412814	0.0368853	0.910914	922	0.989354
metab_100001992	androstenediol (3beta,17beta) disulfate (1)		Lipid	Androgenic Steroids	Species.biformis	-0.00239309	0.021378	0.910895	922	0.989354
metab_100004111	4-methylcatechol sulfate		Xenobiotics	Benzoate Metabolism	family.Victivallaceae	-0.00490687	0.0438388	0.910904	922	0.989354
metab_100006005	5alpha-androstan-3alpha,17beta-diol monosulfate (2)		Lipid	Androgenic Steroids	genus.Lachnospiraceae.FCS020.group	0.00152898	0.013663	0.910923	922	0.989354
metab_100009394	hexadecadienoate (16:2n6)		Lipid	Long Chain Polyunsaturated Fatty Acid (n3 and n6)	genus.Lachnospiraceae.UCG.004	0.0010748	0.00960324	0.910912	922	0.989354
metab_100010917	palmitoyl-oleoyl-glycerol (16:0/18:1) [2]*		Lipid	Diacylglycerol	Species.hadrus	-0.00193499	0.0172882	0.910908	922	0.989354
metab_100020409	ascorbic acid 3-sulfate*		Cofactors and Vitamins	Ascorbate and Aldarate Metabolism	phylum.Actinobacteriota	0.0015891	0.0141995	0.910918	922	0.989354
metab_100021467	pentose acid*		Partially Characterized Molecules	Partially Characterized Molecules	Species.formigenes	-0.00443941	0.0396723	0.910926	922	0.989354
metab_1140	gamma-glutamylglutamine		Peptide	Gamma-glutamyl Amino Acid	Species.funiformis	-0.00171635	0.0153376	0.910924	922	0.989354
metab_235	2-hydroxyphenylacetate		Amino Acid	Phenylalanine Metabolism	Species.stercoris	-0.000980773	0.00876454	0.910926	922	0.989354
metab_55	1-methylnicotinamide		Cofactors and Vitamins	Nicotinate and Nicotinamide Metabolism	class.Vampirivibrionia	-0.00143702	0.0128417	0.910926	922	0.989354
metab_999916964	X - 16964		NA	NA	genus.Papillibacter	0.00298536	0.0266753	0.910916	922	0.989354
metab_999923593	X - 23593		NA	NA	Species.hominis	0.000700574	0.00626083	0.91093	922	0.989355
metab_100010940	diacylglycerol (16:1/18:2 [2], 16:0/18:3 [1])*		Lipid	Diacylglycerol	Species.copri	0.0013793	0.0123289	0.910948	922	0.989361
metab_100015967	carotene diol (2)		Cofactors and Vitamins	Vitamin A Metabolism	order.Izemoplasmatales	-0.0021281	0.0190228	0.910951	922	0.989361
metab_100020203	3-hydroxystachydrine*		Xenobiotics	Food Component/Plant	genus.Succiniclasticum	0.00561494	0.0501891	0.910947	922	0.989361
metab_100020211	3-hydroxybutyroylglycine**		Lipid	Fatty Acid Metabolism (Acyl Glycine)	Species.microfusus	0.00451949	0.0403983	0.910949	922	0.989361
metab_893	arachidate (20:0)		Lipid	Long Chain Saturated Fatty Acid	order.Izemoplasmatales	0.00136033	0.01216	0.910953	922	0.989361
metab_999912680	X - 12680		NA	NA	genus..Ruminococcus..gauvreauii.group	0.00107877	0.00964305	0.910952	922	0.989361
metab_999912851	X - 12851		NA	NA	genus..Ruminococcus..gnavus.group	-0.00203904	0.0182248	0.910942	922	0.989361
metab_999924456	X - 24456		NA	NA	order.Desulfovibrionales	0.000760836	0.00680108	0.910952	922	0.989361
metab_100000773	3-hydroxyoctanoate		Lipid	Fatty Acid, Monohydroxy	order.Verrucomicrobiales	-0.000868461	0.00776528	0.910976	922	0.989362
metab_100001198	myristoleate (14:1n5)		Lipid	Long Chain Monounsaturated Fatty Acid	genus.Hafnia.Obesumbacterium	0.00369746	0.0330538	0.910958	922	0.989362
metab_100001570	1-linoleoyl-GPE (18:2)*		Lipid	Lysophospholipid	genus.Romboutsia	0.000761982	0.00681205	0.910961	922	0.989362
metab_100002679	gamma-carboxyglutamate		Amino Acid	Glutamate Metabolism	genus..Clostridium..innocuum.group	-0.00156124	0.0139596	0.910975	922	0.989362
metab_100002945	(14 or 15)-methylpalmitate (a17:0 or i17:0)		Lipid	Fatty Acid, Branched	genus.UCG.009	-0.00185595	0.0165943	0.910973	922	0.989362
metab_100004328	sphingomyelin (d18:1/14:0, d16:1/16:0)*		Lipid	Sphingomyelins	genus.Hafnia.Obesumbacterium	0.00224291	0.0200545	0.910975	922	0.989362
metab_100022041	N,N-dimethyl-pro-pro		Peptide	Modified Peptides	class.Saccharimonadia	-0.00207305	0.0185356	0.910974	922	0.989362
metab_1004	xanthine		Nucleotide	Purine Metabolism, (Hypo)Xanthine/Inosine containing	family.Victivallaceae	-0.00259095	0.0231652	0.91097	922	0.989362
metab_340	glycine		Amino Acid	Glycine, Serine and Threonine Metabolism	Species.mayombei	-0.0024553	0.0219506	0.910963	922	0.989362
metab_381	2-aminoadipate		Amino Acid	Lysine Metabolism	genus.Lachnospiraceae.UCG.009	-0.00182572	0.0163236	0.910971	922	0.989362
metab_815	tyrosine		Amino Acid	Tyrosine Metabolism	genus.Roseburia	0.000968717	0.00866073	0.910966	922	0.989362
metab_100005373	fructosyllysine		Amino Acid	Lysine Metabolism	Species.wadsworthensis	0.000806666	0.00721336	0.910984	922	0.989363
metab_100006105	4-methylguaiacol sulfate		Xenobiotics	Benzoate Metabolism	Species.cateniformis	-0.00394976	0.0353211	0.910988	922	0.989363
metab_212	5-methylthioadenosine (MTA)		Amino Acid	Polyamine Metabolism	genus.Lachnospiraceae.NK4A136.group	0.000700182	0.00626098	0.910981	922	0.989363
metab_999917335	X - 17335		NA	NA	genus.Lachnospiraceae.UCG.007	-0.00233167	0.0208511	0.910987	922	0.989363
metab_999924344	X - 24344		NA	NA	genus.Lachnoclostridium	0.00212514	0.0190031	0.910982	922	0.989363
metab_235	2-hydroxyphenylacetate		Amino Acid	Phenylalanine Metabolism	Species.eggerthii	0.000900497	0.00805304	0.910991	922	0.989363
metab_100009002	1-(1-enyl-palmitoyl)-2-arachidonoyl-GPE (P-16:0/20:4)*		Lipid	Plasmalogen	family.Marinifilaceae	0.000875616	0.00783087	0.910995	922	0.989365
metab_100000263	imidazole lactate		Amino Acid	Histidine Metabolism	genus.Lachnospiraceae.UCG.001	-0.000820813	0.00734917	0.911096	922	0.989367
metab_100000706	alpha-hydroxyisocaproate		Amino Acid	Leucine, Isoleucine and Valine Metabolism	Species.intestinalis.1	0.000991839	0.0088759	0.911051	922	0.989367
metab_100000963	homocitrulline		Amino Acid	Urea cycle; Arginine and Proline Metabolism	Species.excrementihominis	0.00161158	0.0144369	0.911142	922	0.989367
metab_100001034	indoleacetate		Amino Acid	Tryptophan Metabolism	family.Streptococcaceae	0.00112372	0.0100616	0.911099	922	0.989367
metab_100001064	glycolithocholate		Lipid	Secondary Bile Acid Metabolism	class.Clostridia	0.00605516	0.0541805	0.91104	922	0.989367
metab_100001104	N-acetyltyrosine		Amino Acid	Tyrosine Metabolism	genus.Anaerosporobacter	-0.00221814	0.0198688	0.911134	922	0.989367
metab_100001277	10-nonadecenoate (19:1n9)		Lipid	Long Chain Monounsaturated Fatty Acid	genus.Subdoligranulum	-0.00161044	0.0144201	0.911102	922	0.989367
metab_100001392	laurylcarnitine (C12)		Lipid	Fatty Acid Metabolism (Acyl Carnitine, Medium Chain)	Species.urinimassiliense	0.00458693	0.0410301	0.911012	922	0.989367
metab_100001454	3-hydroxydodecanedioate*		Lipid	Fatty Acid, Dicarboxylate	family.Barnesiellaceae	-0.00133179	0.0119188	0.911056	922	0.989367
metab_100001456	7-methylguanine		Nucleotide	Purine Metabolism, Guanine containing	family.Prevotellaceae	-0.000482726	0.00432317	0.911118	922	0.989367
metab_100001868	4-allylphenol sulfate		Xenobiotics	Food Component/Plant	family.Flavobacteriaceae	-0.00390907	0.035013	0.911129	922	0.989367
metab_100001872	1-stearoyl-2-arachidonoyl-GPS (18:0/20:4)		Lipid	Phosphatidylserine (PS)	Species.minuta	0.00565909	0.050687	0.911128	922	0.989367
metab_100001993	pregnenediol disulfate (C21H34O8S2)*		Lipid	Pregnenolone Steroids	family..Clostridium..methylpentosum.group	-0.002079	0.0186158	0.911103	922	0.989367
metab_100002356	(16 or 17)-methylstearate (a19:0 or i19:0)		Lipid	Fatty Acid, Branched	Species.putredinis	0.000810894	0.0072628	0.911126	922	0.989367
metab_100002417	2,3-dihydroxyisovalerate		Xenobiotics	Food Component/Plant	family.Micrococcaceae	0.00897499	0.0803282	0.911064	922	0.989367
metab_100002462	5-(galactosylhydroxy)-L-lysine		Amino Acid	Lysine Metabolism	Species.vulgatus	-0.000774548	0.00693363	0.91108	922	0.989367
metab_100002989	oleoyl-linoleoyl-glycerol (18:1/18:2) [1]		Lipid	Diacylglycerol	Species.finegoldii	0.00129418	0.0115789	0.91103	922	0.989367
metab_100003240	N-stearoyltaurine		Lipid	Endocannabinoid	Species.delbrueckii	-0.00111407	0.00997845	0.911128	922	0.989367
metab_100003641	valylglycine		Peptide	Dipeptide	Species.xylaniphila	0.00251538	0.0225058	0.911034	922	0.989367
metab_100004112	3-methyl catechol sulfate (1)		Xenobiotics	Benzoate Metabolism	genus.Solobacterium	-0.00328873	0.02942	0.911019	922	0.989367
metab_100005372	1-(1-enyl-oleoyl)-GPE (P-18:1)*		Lipid	Lysoplasmalogen	Species.mitsuokai	-0.00119848	0.0107246	0.911046	922	0.989367
metab_100006644	taurodeoxycholic acid 3-sulfate		Lipid	Secondary Bile Acid Metabolism	genus.Incertae.Sedis	0.00248812	0.0222699	0.911066	922	0.989367
metab_100006726	linoleoyl ethanolamide		Lipid	Endocannabinoid	genus.Ruminiclostridium	-0.00266772	0.0238947	0.91113	922	0.989367
metab_100008955	tricosanoyl sphingomyelin (d18:1/23:0)*		Lipid	Sphingomyelins	Species.angulatum	0.0020151	0.0180441	0.911105	922	0.989367
metab_100008994	1-stearoyl-2-linoleoyl-GPI (18:0/18:2)		Lipid	Phosphatidylinositol (PI)	Species.disporicum	-0.00164324	0.0147194	0.911136	922	0.989367
metab_100009219	1-oleoyl-2-arachidonoyl-GPE (18:1/20:4)*		Lipid	Phosphatidylethanolamine (PE)	genus.Family.XIII.AD3011.group	-0.00136129	0.0121851	0.911072	922	0.989367
metab_100015618	palmitoyl-docosahexaenoyl-glycerol (16:0/22:6) [1]*		Lipid	Diacylglycerol	family.Prevotellaceae	-0.000978938	0.00876663	0.911113	922	0.989367
metab_100015744	ceramide (d18:2/24:1, d18:1/24:2)*		Lipid	Ceramides	Species.tertium	0.00301014	0.0269656	0.911143	922	0.989367
metab_100015834	lignoceroylcarnitine (C24)*		Lipid	Fatty Acid Metabolism (Acyl Carnitine, Long Chain Saturated)	Species.intestini	0.00174482	0.0156077	0.911013	922	0.989367
metab_100020214	glyco-beta-muricholate**		Lipid	Primary Bile Acid Metabolism	Species.formicigenerans	0.00182053	0.0163037	0.911115	922	0.989367
metab_100020371	N,N-dimethylalanine		Amino Acid	Alanine and Aspartate Metabolism	genus.Limosilactobacillus	-0.00291728	0.0260931	0.911005	922	0.989367
metab_100020371	N,N-dimethylalanine		Amino Acid	Alanine and Aspartate Metabolism	Species.bouchesdurhonensis	0.00421978	0.0377848	0.911103	922	0.989367
metab_100020550	deoxycholic acid glucuronide		Lipid	Secondary Bile Acid Metabolism	Species.stercoris.1	-0.00196501	0.017579	0.911022	922	0.989367
metab_100021104	pregnenetriol disulfate*		Lipid	Pregnenolone Steroids	genus.Flavonifractor	0.00153751	0.0137594	0.911053	922	0.989367
metab_100021363	vanillic acid glycine		Xenobiotics	Food Component/Plant	genus.Lactococcus	0.00207578	0.018578	0.91106	922	0.989367
metab_100021530	S-carboxyethylcysteine		Amino Acid	Methionine, Cysteine, SAM and Taurine Metabolism	Species.vulgatus	-0.00109559	0.00981143	0.911114	922	0.989367
metab_100021728	cis-3,4-methyleneheptanoylcarnitine		Lipid	Fatty Acid Metabolism (Acyl Carnitine, Medium Chain)	Species.intestini	-0.00228481	0.0204663	0.911136	922	0.989367
metab_100021839	2-methoxyhydroquinone sulfate (1)		Xenobiotics	Benzoate Metabolism	genus..Eubacterium..siraeum.group	-0.00161514	0.0144606	0.911093	922	0.989367
metab_1024	pantothenate		Cofactors and Vitamins	Pantothenate and CoA Metabolism	family.Acholeplasmataceae	0.00156233	0.013978	0.91103	922	0.989367
metab_1052	glycerate		Carbohydrate	Glycolysis, Gluconeogenesis, and Pyruvate Metabolism	order.Bifidobacteriales	0.000729661	0.00652928	0.911045	922	0.989367
metab_1114	3-aminoisobutyrate		Nucleotide	Pyrimidine Metabolism, Thymine containing	Species.massiliensis.3	0.00129918	0.0116366	0.911129	922	0.989367
metab_1254	glycerol		Lipid	Glycerolipid Metabolism	class.Desulfovibrionia	0.00102472	0.00916853	0.911035	922	0.989367
metab_1537	1-palmitoyl-2-linoleoyl-GPC (16:0/18:2)		Lipid	Phosphatidylcholine (PC)	family.Saccharimonadaceae	0.000798806	0.00714619	0.911022	922	0.989367
metab_180	linoleate (18:2n6)		Lipid	Long Chain Polyunsaturated Fatty Acid (n3 and n6)	family.Acidaminococcaceae	-0.00100015	0.00895597	0.911107	922	0.989367
metab_231	arginine		Amino Acid	Urea cycle; Arginine and Proline Metabolism	genus.GCA.900066755	0.00259646	0.0232476	0.911097	922	0.989367
metab_250	biliverdin		Cofactors and Vitamins	Hemoglobin and Porphyrin Metabolism	genus.Monoglobus	-0.00138587	0.0123994	0.911032	922	0.989367
metab_254	3-hydroxybutyrate (BHBA)		Lipid	Ketone Bodies	Species.mucilaginosa	-0.00681774	0.0610738	0.911141	922	0.989367
metab_275	creatinine		Amino Acid	Creatine Metabolism	genus.Phascolarctobacterium	-0.000403952	0.00361434	0.911036	922	0.989367
metab_535	uridine		Nucleotide	Pyrimidine Metabolism, Uracil containing	family.Pasteurellaceae	0.000658405	0.00589247	0.911057	922	0.989367
metab_881	cytosine		Nucleotide	Pyrimidine Metabolism, Cytidine containing	family.Monoglobaceae	-0.00182102	0.0163071	0.91111	922	0.989367
metab_999907765	X - 07765		NA	NA	Species.parainfluenzae	0.00222154	0.0198845	0.911069	922	0.989367
metab_999911632	X - 11632		NA	NA	family.Desulfovibrionaceae	-0.00064272	0.005756	0.911117	922	0.989367
metab_999912680	X - 12680		NA	NA	family.Peptococcaceae	-0.0015534	0.0139088	0.911099	922	0.989367
metab_999912729	X - 12729		NA	NA	genus.Family.XIII.UCG.001	0.00188184	0.0168321	0.911007	922	0.989367
metab_999912740	X - 12740		NA	NA	genus.Catenibacillus	0.00643344	0.057618	0.911121	922	0.989367
metab_999916576	X - 16576		NA	NA	genus.Coprobacter	-0.00114371	0.0102458	0.911144	922	0.989367
metab_999917654	X - 17654		NA	NA	genus.Prevotella_7	-0.00122824	0.0109977	0.911101	922	0.989367
metab_999917676	X - 17676		NA	NA	Species.paraputrificum	-0.00181453	0.0162455	0.911091	922	0.989367
metab_999917685	X - 17685		NA	NA	Species.intestinalis.1	-0.00307664	0.0275227	0.911019	922	0.989367
metab_999918922	X - 18922		NA	NA	genus.Actinomyces	-0.00293822	0.0262817	0.911009	922	0.989367
metab_999921441	X - 21441		NA	NA	order.Coriobacteriales	0.00146456	0.01311	0.911076	922	0.989367
metab_999921607	X - 21607		NA	NA	Species.butyriciproducens	-0.00235993	0.0211285	0.911091	922	0.989367
metab_999923587	X - 23587		NA	NA	Species.eggerthii	0.00149131	0.0133508	0.911085	922	0.989367
metab_999923593	X - 23593		NA	NA	genus.Merdibacter	-0.00151331	0.0135477	0.911085	922	0.989367
metab_999924337	X - 24337		NA	NA	genus.Erysipelotrichaceae.UCG.003	-0.000785279	0.0070272	0.911048	922	0.989367
metab_999924494	X - 24494		NA	NA	Species.bacterium	0.000894473	0.00801056	0.911117	922	0.989367
metab_999924947	X - 24947		NA	NA	Species.succinatutens	-0.00193966	0.017363	0.911077	922	0.989367
metab_999925422	X - 25422		NA	NA	genus.Lachnospiraceae.UCG.007	-0.00309375	0.0276714	0.911005	922	0.989367
metab_999925790	X - 25790		NA	NA	Species.ndongoniae	-0.00289436	0.0258872	0.911002	922	0.989367
metab_100001229	stearidonate (18:4n3)		Lipid	Long Chain Polyunsaturated Fatty Acid (n3 and n6)	Species.pleomorphus	0.0052049	0.0466343	0.911157	922	0.989375
metab_100002784	2-oxoarginine*		Amino Acid	Urea cycle; Arginine and Proline Metabolism	Species.jalaludinii	-0.00204219	0.0182994	0.911167	922	0.989375
metab_100005372	1-(1-enyl-oleoyl)-GPE (P-18:1)*		Lipid	Lysoplasmalogen	genus.Prevotellaceae.NK3B31.group	0.000971607	0.00870603	0.911164	922	0.989375
metab_100006614	adipoylcarnitine (C6-DC)		Lipid	Fatty Acid Metabolism (Acyl Carnitine, Dicarboxylate)	genus.Mitsuokella	0.00200169	0.0179357	0.911163	922	0.989375
metab_100015755	ceramide (d18:1/20:0, d16:1/22:0, d20:1/18:0)*		Lipid	Ceramides	Species.plebeius	0.000948126	0.00849565	0.911165	922	0.989375
metab_100022013	tetrahydrocortisol glucuronide		Lipid	Corticosteroids	genus.Akkermansia	0.000783834	0.0070233	0.911162	922	0.989375
metab_1539	1-palmitoyl-2-oleoyl-GPC (16:0/18:1)		Lipid	Phosphatidylcholine (PC)	genus.Parasutterella	0.00057914	0.005189	0.911159	922	0.989375
metab_100001271	1-stearoyl-GPC (18:0)		Lipid	Lysophospholipid	Species.magna	0.00340094	0.0304797	0.911181	922	0.989377
metab_100001635	ectoine		Xenobiotics	Chemical	genus.Epulopiscium	0.00366029	0.0328024	0.911177	922	0.989377
metab_100002167	12-HETE		Lipid	Eicosanoid	family.Monoglobaceae	0.000878415	0.00787263	0.911183	922	0.989377
metab_100004542	2-aminoheptanoate		Lipid	Fatty Acid, Amino	order.Enterobacterales	-0.000734736	0.00658469	0.91118	922	0.989377
metab_275	creatinine		Amino Acid	Creatine Metabolism	genus.Victivallis	0.0015185	0.0136076	0.911172	922	0.989377
metab_504	serotonin		Amino Acid	Tryptophan Metabolism	Species.fastidiosa	-0.00798344	0.0715502	0.911183	922	0.989377
metab_999917335	X - 17335		NA	NA	order.Verrucomicrobiales	0.000801023	0.00717846	0.911176	922	0.989377
metab_100001121	pyridoxate		Cofactors and Vitamins	Vitamin B6 Metabolism	Species.intestini	0.00261506	0.0234456	0.911216	922	0.989384
metab_100001257	N-acetylasparagine		Amino Acid	Alanine and Aspartate Metabolism	genus.TM7x	0.00181755	0.0162947	0.911212	922	0.989384
metab_100001269	campesterol		Lipid	Sterol	class.Verrucomicrobiae	0.00125534	0.0112533	0.911203	922	0.989384
metab_100010895	2'-O-methylcytidine		Nucleotide	Pyrimidine Metabolism, Cytidine containing	Species.isoflavoniconvertens	-0.00121214	0.0108671	0.911212	922	0.989384
metab_100020371	N,N-dimethylalanine		Amino Acid	Alanine and Aspartate Metabolism	Species.intestinihominis	0.00305277	0.0273685	0.911211	922	0.989384
metab_100020550	deoxycholic acid glucuronide		Lipid	Secondary Bile Acid Metabolism	Species.dispar	0.00334619	0.0299929	0.911193	922	0.989384
metab_100021992	cis-3,4-methyleneheptanoylglycine		Lipid	Fatty Acid Metabolism (Acyl Glycine)	Species.dentium	-0.00308581	0.0276606	0.911198	922	0.989384
metab_1113	4-acetamidobutanoate		Amino Acid	Polyamine Metabolism	Species.biformis	0.00139268	0.0124857	0.911212	922	0.989384
metab_439	stearate (18:0)		Lipid	Long Chain Saturated Fatty Acid	genus.Phascolarctobacterium	-0.00060974	0.00546638	0.91121	922	0.989384
metab_999917335	X - 17335		NA	NA	genus.Lactobacillus	0.000917651	0.00822724	0.911215	922	0.989384
metab_999918913	X - 18913		NA	NA	genus.Christensenellaceae.R.7.group	0.00106873	0.0095813	0.911211	922	0.989384
metab_999924949	X - 24949		NA	NA	genus.Oscillospira	-0.00124891	0.0111948	0.911196	922	0.989384
metab_100001397	1,3,7-trimethylurate		Xenobiotics	Xanthine Metabolism	genus.Anaerotruncus	0.00321957	0.0288698	0.911229	922	0.989384
metab_100001993	pregnenediol disulfate (C21H34O8S2)*		Lipid	Pregnenolone Steroids	genus.Christensenella	0.00305171	0.027363	0.911224	922	0.989384
metab_100002107	palmitoyl sphingomyelin (d18:1/16:0)		Lipid	Sphingomyelins	genus.Prevotella_7	0.000656445	0.00588598	0.911224	922	0.989384
metab_100020504	sulfate of piperine metabolite C18H21NO3 (3)*		Xenobiotics	Food Component/Plant	Species.vadensis	0.00724792	0.0649894	0.911225	922	0.989384
metab_254	3-hydroxybutyrate (BHBA)		Lipid	Ketone Bodies	genus.Intestinibacter	0.00116013	0.0104024	0.911225	922	0.989384
metab_999912193	X - 12193		NA	NA	genus.Lachnospiraceae.UCG.009	0.00176722	0.0158462	0.911227	922	0.989384
metab_100001081	2-pyrrolidinone		Amino Acid	Glutamate Metabolism	family.Eggerthellaceae	-0.000810705	0.00727017	0.911236	922	0.989385
metab_100015751	glycosyl ceramide (d18:1/23:1, d17:1/24:1)*		Lipid	Hexosylceramides (HCER)	genus.UCG.007	0.00179715	0.0161161	0.911235	922	0.989385
metab_999912456	X - 12456		NA	NA	family.Rikenellaceae	-0.00162648	0.0145857	0.911236	922	0.989385
metab_100021363	vanillic acid glycine		Xenobiotics	Food Component/Plant	genus.Sanguibacteroides	-0.00583434	0.0523225	0.911239	922	0.989386
metab_100004182	3b-hydroxy-5-cholenoic acid		Lipid	Secondary Bile Acid Metabolism	Species.bacterium	-0.000728174	0.00653085	0.911247	922	0.98939
metab_1629	taurochenodeoxycholate		Lipid	Primary Bile Acid Metabolism	genus.Sutterella	-0.00209691	0.0188066	0.911246	922	0.98939
metab_100009002	1-(1-enyl-palmitoyl)-2-arachidonoyl-GPE (P-16:0/20:4)*		Lipid	Plasmalogen	genus.GCA.900066755	0.00277942	0.0249293	0.911252	922	0.989393
metab_100001415	N6-carbamoylthreonyladenosine		Nucleotide	Purine Metabolism, Adenine containing	family.Bifidobacteriaceae	-0.000495204	0.00444177	0.911255	922	0.989394
metab_100002679	gamma-carboxyglutamate		Amino Acid	Glutamate Metabolism	Species.succinatiphilus	-0.00264206	0.0237009	0.911265	922	0.989394
metab_100006614	adipoylcarnitine (C6-DC)		Lipid	Fatty Acid Metabolism (Acyl Carnitine, Dicarboxylate)	Species.hadrus	0.00166414	0.014929	0.911268	922	0.989394
metab_100009045	phenylacetylglutamate		Peptide	Acetylated Peptides	genus.Parabacteroides	-0.00145668	0.0130663	0.911258	922	0.989394
metab_100021105	eicosenedioate (C20:1-DC)*		Lipid	Fatty Acid, Dicarboxylate	genus.CAG.56	0.00110372	0.00990135	0.911267	922	0.989394
metab_999921319	X - 21319		NA	NA	genus.Papillibacter	-0.00361565	0.0324354	0.911267	922	0.989394
metab_999921842	X - 21842		NA	NA	phylum.Verrucomicrobiota	0.0016035	0.0143852	0.911269	922	0.989394
metab_999924241	X - 24241		NA	NA	Species.massiliensis.8	0.00417686	0.0374705	0.911268	922	0.989394
metab_100001502	gamma-glutamyl-2-aminobutyrate		Peptide	Gamma-glutamyl Amino Acid	Species.bouchesdurhonensis	-0.0019	0.0170465	0.911277	922	0.989398
metab_100004329	sphingomyelin (d18:2/16:0, d18:1/16:1)*		Lipid	Sphingomyelins	Species.filiformis	0.0013975	0.0125385	0.911279	922	0.989398
metab_100020975	3-hydroxy-2-methylpyridine sulfate		Xenobiotics	Chemical	Species.eggerthii	-0.00210854	0.0189186	0.911282	922	0.989398
metab_35	S-1-pyrroline-5-carboxylate		Amino Acid	Glutamate Metabolism	family.Streptococcaceae	-0.000649511	0.00582761	0.911281	922	0.989398
metab_100010937	oleoyl-arachidonoyl-glycerol (18:1/20:4) [2]*		Lipid	Diacylglycerol	genus.UC5.1.2E3	-0.00181348	0.0162729	0.911291	922	0.989399
metab_1084	N-acetylvaline		Amino Acid	Leucine, Isoleucine and Valine Metabolism	Species.fragilis	0.000546677	0.00490528	0.911287	922	0.989399
metab_330	fumarate		Energy	TCA Cycle	family.Defluviitaleaceae	0.00114928	0.0103124	0.911288	922	0.989399
metab_999923787	X - 23787		NA	NA	order.Peptostreptococcales.Tissierellales	-0.00189669	0.0170193	0.91129	922	0.989399
metab_100000626	sphingosine 1-phosphate		Lipid	Sphingosines	genus.Lachnospiraceae.FCS020.group	-0.000736616	0.00661127	0.91131	922	0.989404
metab_100001170	3-hydroxy-2-ethylpropionate		Amino Acid	Leucine, Isoleucine and Valine Metabolism	Species.ihumii	-0.00168752	0.0151449	0.911304	922	0.989404
metab_100008919	1-(1-enyl-stearoyl)-2-oleoyl-GPE (P-18:0/18:1)		Lipid	Plasmalogen	Species.succinatiphilus	-0.0032792	0.0294301	0.911306	922	0.989404
metab_100009025	sphingomyelin (d18:1/21:0, d17:1/22:0, d16:1/23:0)*		Lipid	Sphingomyelins	order.Flavobacteriales	0.00199405	0.0178968	0.911309	922	0.989404
metab_1053	3-ureidopropionate		Nucleotide	Pyrimidine Metabolism, Uracil containing	class.Synergistia	0.00180715	0.0162184	0.911304	922	0.989404
metab_999918899	X - 18899		NA	NA	Species.nordii	0.00361507	0.0324462	0.911311	922	0.989404
metab_999924588	X - 24588		NA	NA	genus..Clostridium..innocuum.group	0.00160806	0.0144321	0.911306	922	0.989404
metab_100002417	2,3-dihydroxyisovalerate		Xenobiotics	Food Component/Plant	genus.Adlercreutzia	-0.00274375	0.0246306	0.911327	922	0.989419
metab_100021707	3-bromo-5-chloro-2,6-dihydroxybenzoic acid*		Xenobiotics	Chemical	Species.uniformis	-0.000958548	0.00860506	0.911329	922	0.989419
metab_100000463	indolelactate		Amino Acid	Tryptophan Metabolism	Species.longoviformis	0.00301647	0.0270826	0.91134	922	0.989425
metab_100006376	3-methoxycatechol sulfate (2)		Xenobiotics	Benzoate Metabolism	genus.Anaerosporobacter	0.00394213	0.0353931	0.911339	922	0.989425
metab_999915728	X - 15728		NA	NA	genus.Erysipelotrichaceae.UCG.003	0.00193183	0.0173447	0.911342	922	0.989425
metab_100001271	1-stearoyl-GPC (18:0)		Lipid	Lysophospholipid	Species.succinatutens	0.000936129	0.0084058	0.91135	922	0.98943
metab_100002466	cysteinylglycine disulfide*		Amino Acid	Glutathione Metabolism	order.Saccharimonadales	0.00148387	0.0133257	0.911361	922	0.98943
metab_100002466	cysteinylglycine disulfide*		Amino Acid	Glutathione Metabolism	family.Synergistaceae	0.00227369	0.0204191	0.911363	922	0.98943
metab_100009394	hexadecadienoate (16:2n6)		Lipid	Long Chain Polyunsaturated Fatty Acid (n3 and n6)	genus.Lachnospiraceae.UCG.003	-0.00214567	0.0192663	0.911349	922	0.98943
metab_100015831	linolenoylcarnitine (C18:3)*		Lipid	Fatty Acid Metabolism (Acyl Carnitine, Polyunsaturated)	order.Bacteroidales	0.00168365	0.0151189	0.911355	922	0.98943
metab_235	2-hydroxyphenylacetate		Amino Acid	Phenylalanine Metabolism	Species.filiformis	0.00199554	0.0179207	0.911361	922	0.98943
metab_482	lactate		Carbohydrate	Glycolysis, Gluconeogenesis, and Pyruvate Metabolism	genus.Lactonifactor	0.00301662	0.0270891	0.911357	922	0.98943
metab_999912462	X - 12462		NA	NA	genus..Ruminococcus..gauvreauii.group	-0.000790066	0.00709475	0.911357	922	0.98943
metab_100000781	hexanoylcarnitine (C6)		Lipid	Fatty Acid Metabolism (Acyl Carnitine, Medium Chain)	family.Sutterellaceae	-0.000963778	0.00866076	0.911419	922	0.989431
metab_100000781	hexanoylcarnitine (C6)		Lipid	Fatty Acid Metabolism (Acyl Carnitine, Medium Chain)	genus.Coriobacteriaceae.UCG.002	-0.00290588	0.0260993	0.911372	922	0.989431
metab_100001540	glutamine_degradant*		Partially Characterized Molecules	Partially Characterized Molecules	Species.histaminiformans	0.00365136	0.032804	0.911397	922	0.989431
metab_100003000	1-(1-enyl-palmitoyl)-GPE (P-16:0)*		Lipid	Lysoplasmalogen	genus.Victivallis	-0.00196291	0.0176362	0.911404	922	0.989431
metab_100004295	2-piperidinone		Xenobiotics	Food Component/Plant	genus.Turicibacter	-0.00167564	0.0150513	0.911381	922	0.989431
metab_100015840	dihomo-linolenoylcarnitine (C20:3n3 or 6)*		Lipid	Fatty Acid Metabolism (Acyl Carnitine, Polyunsaturated)	Species.timonensis	0.00258948	0.0232708	0.911422	922	0.989431
metab_100020421	1-carboxyethyltyrosine	N-lactoyl tyrosine	Amino Acid	Tyrosine Metabolism	Species.bouchesdurhonensis	-0.00228793	0.0205595	0.911417	922	0.989431
metab_100020487	N-acetyl-isoputreanine		Amino Acid	Polyamine Metabolism	genus.Finegoldia	-0.0038683	0.0347461	0.911379	922	0.989431
metab_100020837	2,6-dihydroxybenzoic acid		Xenobiotics	Drug - Topical Agents	genus.Lachnospiraceae.UCG.007	-0.00370223	0.0332695	0.911419	922	0.989431
metab_100020851	3-ethylcatechol sulfate (1)		Xenobiotics	Food Component/Plant	Species.glucerasea	0.00360072	0.0323558	0.911416	922	0.989431
metab_100021104	pregnenetriol disulfate*		Lipid	Pregnenolone Steroids	genus.Catenisphaera	-0.00254526	0.0228705	0.911412	922	0.989431
metab_1021	5-oxoproline		Amino Acid	Glutathione Metabolism	order.Monoglobales	0.000817569	0.00734471	0.911392	922	0.989431
metab_1224	cys-gly, oxidized		Amino Acid	Glutathione Metabolism	Species.uniformis	-0.000993563	0.00892606	0.911395	922	0.989431
metab_144	4-hydroxyphenylacetate		Amino Acid	Phenylalanine Metabolism	genus.Alistipes	-0.00137691	0.0123735	0.91142	922	0.989431
metab_1869	2-hydroxyhippurate (salicylurate)		Xenobiotics	Benzoate Metabolism	order.Coriobacteriales	-0.00334415	0.0300414	0.911389	922	0.989431
metab_234	aspartate		Amino Acid	Alanine and Aspartate Metabolism	Species.tanakaei	0.00236624	0.0212602	0.911404	922	0.989431
metab_460	phenylalanine		Amino Acid	Phenylalanine Metabolism	Species.coprophilus	-0.00120415	0.0108149	0.911371	922	0.989431
metab_480	proline		Amino Acid	Urea cycle; Arginine and Proline Metabolism	genus.Lachnospiraceae.NK4A136.group	-0.000739164	0.00664273	0.911424	922	0.989431
metab_926	caproate (6:0)		Lipid	Medium Chain Fatty Acid	genus..Eubacterium..eligens.group	-0.00033931	0.00304802	0.911386	922	0.989431
metab_999912193	X - 12193		NA	NA	class.Cyanobacteriia	0.0026619	0.023914	0.911395	922	0.989431
metab_999921310	X - 21310		NA	NA	genus.Cloacibacillus	0.00134939	0.0121258	0.911417	922	0.989431
metab_999923780	X - 23780		NA	NA	genus.Anaerofilum	0.00317273	0.0284993	0.911383	922	0.989431
metab_999924344	X - 24344		NA	NA	Species.massiliensis.5	-0.00434432	0.0390305	0.911399	922	0.989431
metab_999924456	X - 24456		NA	NA	Species.obeum	-0.000817164	0.00734327	0.911419	922	0.989431
metab_999924473	X - 24473		NA	NA	genus.Phascolarctobacterium	-0.00109951	0.00988015	0.911416	922	0.989431
metab_999925267	X - 25267		NA	NA	class.Incertae.Sedis	-0.00427339	0.0383886	0.911388	922	0.989431
metab_999925267	X - 25267		NA	NA	genus.Alloprevotella	0.00165532	0.0148725	0.911403	922	0.989431
metab_999926108	X - 26108		NA	NA	genus..Eubacterium..siraeum.group	0.000598428	0.00537751	0.911417	922	0.989431
metab_100000007	carnitine		Lipid	Carnitine Metabolism	family.Eubacteriaceae	0.00177931	0.0160288	0.911636	922	0.989432
metab_100000036	3-methyl-2-oxovalerate		Amino Acid	Leucine, Isoleucine and Valine Metabolism	Species.ihumii	0.00144505	0.0130051	0.911551	922	0.989432
metab_100000042	3-methylhistidine		Amino Acid	Histidine Metabolism	family.Hydrogenoanaerobacterium	-0.00598702	0.0539352	0.911638	922	0.989432
metab_100000257	glucuronate		Carbohydrate	Aminosugar Metabolism	genus..Ruminococcus..torques.group	-0.00164761	0.0148572	0.911723	922	0.989432
metab_100000265	kynurenine		Amino Acid	Tryptophan Metabolism	order.Erysipelotrichales	0.00100929	0.00907969	0.911515	922	0.989432
metab_100000445	theobromine		Xenobiotics	Xanthine Metabolism	genus.Butyricimonas	-0.0022692	0.020416	0.911524	922	0.989432
metab_100000453	paraxanthine		Xenobiotics	Xanthine Metabolism	genus.Slackia	0.00279522	0.0252107	0.911741	922	0.989432
metab_100000551	4-methyl-2-oxopentanoate		Amino Acid	Leucine, Isoleucine and Valine Metabolism	genus.Colidextribacter	-0.000643668	0.00579032	0.911512	922	0.989432
metab_100000626	sphingosine 1-phosphate		Lipid	Sphingosines	family.Pseudomonadaceae	0.00202196	0.0182128	0.911627	922	0.989432
metab_100000665	docosahexaenoate (DHA; 22:6n3)		Lipid	Long Chain Polyunsaturated Fatty Acid (n3 and n6)	order.RF39	-0.00144085	0.01298	0.911637	922	0.989432
metab_100000672	1-myristoyl-2-palmitoyl-GPC (14:0/16:0)		Lipid	Phosphatidylcholine (PC)	Species.pleomorphus	-0.00429878	0.0386414	0.911445	922	0.989432
metab_100000711	4-acetylphenol sulfate		Xenobiotics	Benzoate Metabolism	class.Synergistia	-0.00348996	0.0313967	0.911517	922	0.989432
metab_100000781	hexanoylcarnitine (C6)		Lipid	Fatty Acid Metabolism (Acyl Carnitine, Medium Chain)	class.Bacilli	-0.00180333	0.0162181	0.911489	922	0.989432
metab_100000936	3-methyl-2-oxobutyrate		Amino Acid	Leucine, Isoleucine and Valine Metabolism	genus.Lachnospiraceae.AC2044.group	-0.000624352	0.0056295	0.911715	922	0.989432
metab_100001022	threonate		Cofactors and Vitamins	Ascorbate and Aldarate Metabolism	family.Hydrogenoanaerobacterium	0.00255798	0.023049	0.911657	922	0.989432
metab_100001081	2-pyrrolidinone		Amino Acid	Glutamate Metabolism	family.Carnobacteriaceae	-0.00273851	0.0246735	0.911649	922	0.989432
metab_100001145	3-hydroxysebacate		Lipid	Fatty Acid, Monohydroxy	genus..Eubacterium..eligens.group	-0.00108796	0.00978799	0.911521	922	0.989432
metab_100001148	5-hydroxyhexanoate		Lipid	Fatty Acid, Monohydroxy	Species.cateniformis	-0.001681	0.0151346	0.911586	922	0.989432
metab_100001151	butyrylglycine		Lipid	Fatty Acid Metabolism (also BCAA Metabolism)	order.Rhodospirillales	0.000925429	0.00833847	0.911655	922	0.989432
metab_100001247	octanoylcarnitine (C8)		Lipid	Fatty Acid Metabolism (Acyl Carnitine, Medium Chain)	family.Oxalobacteraceae	-0.00213123	0.0192188	0.911726	922	0.989432
metab_100001256	N-acetylphenylalanine		Amino Acid	Phenylalanine Metabolism	family.UCG.011	0.00144638	0.0130386	0.911696	922	0.989432
metab_100001257	N-acetylasparagine		Amino Acid	Alanine and Aspartate Metabolism	family.Enterobacteriaceae	-0.000764004	0.00689122	0.911748	922	0.989432
metab_100001337	linolenate [alpha or gamma; (18:3n3 or 6)]		Lipid	Long Chain Polyunsaturated Fatty Acid (n3 and n6)	genus.UCG.005	0.00132575	0.01195	0.911688	922	0.989432
metab_100001399	1,7-dimethylurate		Xenobiotics	Xanthine Metabolism	genus.Clostridium.sensu.stricto.1	-0.0013295	0.0119879	0.911718	922	0.989432
metab_100001412	N2,N2-dimethylguanosine		Nucleotide	Purine Metabolism, Guanine containing	Species.massiliensis.2	0.00107172	0.00966675	0.911747	922	0.989432
metab_100001417	phenylacetylglutamine		Peptide	Acetylated Peptides	Species.succinatutens	0.00154657	0.0139204	0.911561	922	0.989432
metab_100001426	3-(3-amino-3-carboxypropyl)uridine*		Nucleotide	Pyrimidine Metabolism, Uracil containing	genus.Dielma	-0.00260543	0.0234912	0.911712	922	0.989432
metab_100001456	7-methylguanine		Nucleotide	Purine Metabolism, Guanine containing	Species.virosa	-0.00119536	0.010755	0.911527	922	0.989432
metab_100001462	1-stearoyl-GPG (18:0)		Lipid	Lysophospholipid	genus.HT002	-0.00366239	0.0329274	0.911462	922	0.989432
metab_100001468	N1-Methyl-2-pyridone-5-carboxamide		Cofactors and Vitamins	Nicotinate and Nicotinamide Metabolism	class.Cyanobacteriia	-0.00341626	0.0307706	0.911623	922	0.989432
metab_100001550	homostachydrine*		Xenobiotics	Food Component/Plant	genus..Bacteroides..pectinophilus.group	0.0026697	0.0240813	0.911751	922	0.989432
metab_100001580	docosapentaenoate (n6 DPA; 22:5n6)		Lipid	Long Chain Polyunsaturated Fatty Acid (n3 and n6)	genus.Rothia	0.00517698	0.0466325	0.911628	922	0.989432
metab_100001590	isobutyrylglycine		Amino Acid	Leucine, Isoleucine and Valine Metabolism	Species.vulgatus	-0.00072734	0.00653989	0.91147	922	0.989432
metab_100001612	N-acetyl-aspartyl-glutamate (NAAG)		Amino Acid	Glutamate Metabolism	Species.mitsuokai	-0.00128342	0.0115384	0.911458	922	0.989432
metab_100001806	o-cresol sulfate		Xenobiotics	Benzoate Metabolism	order.Lachnospirales	0.00686478	0.0617347	0.911484	922	0.989432
metab_100001806	o-cresol sulfate		Xenobiotics	Benzoate Metabolism	family.Lachnospiraceae	0.0073706	0.0664245	0.911671	922	0.989432
metab_100001851	N-acetylserine		Amino Acid	Glycine, Serine and Threonine Metabolism	family.Hungateiclostridiaceae	-0.00201419	0.0181656	0.911737	922	0.989432
metab_100001925	cyclo(leu-pro)		Peptide	Dipeptide	genus.Blautia	0.00340157	0.0306541	0.911668	922	0.989432
metab_100001948	succinylcarnitine (C4-DC)		Energy	TCA Cycle	Species.pectinilyticus	-0.0011887	0.0106875	0.911464	922	0.989432
metab_100002014	5alpha-pregnan-3beta,20alpha-diol monosulfate (2)		Lipid	Progestin Steroids	family.Victivallaceae	-0.00392611	0.0353647	0.911627	922	0.989432
metab_100002107	palmitoyl sphingomyelin (d18:1/16:0)		Lipid	Sphingomyelins	genus.Coprobacillus	-0.000980157	0.00883548	0.911693	922	0.989432
metab_100002284	2S,3R-dihydroxybutyrate		Lipid	Fatty Acid, Dihydroxy	genus..Eubacterium..eligens.group	0.000790794	0.00711531	0.911531	922	0.989432
metab_100002500	formiminoglutamate		Amino Acid	Histidine Metabolism	Species.clarus	0.00144446	0.0130117	0.911631	922	0.989432
metab_100002749	S-methylcysteine		Amino Acid	Methionine, Cysteine, SAM and Taurine Metabolism	Species.fastidiosa	-0.00521412	0.0469882	0.911668	922	0.989432
metab_100002875	1-(1-enyl-palmitoyl)-GPC (P-16:0)*		Lipid	Lysoplasmalogen	genus.CAG.56	0.000727863	0.006559	0.911664	922	0.989432
metab_100002953	16-hydroxypalmitate		Lipid	Fatty Acid, Monohydroxy	Species.crossotus	0.000612824	0.00552603	0.911722	922	0.989432
metab_100003119	N-oleoyltaurine		Lipid	Endocannabinoid	Species.merdae	0.000792647	0.00714626	0.911707	922	0.989432
metab_100003169	isoleucylglycine		Peptide	Dipeptide	order.Enterobacterales	0.000438466	0.00395374	0.911721	922	0.989432
metab_100003258	2-O-methylascorbic acid		Cofactors and Vitamins	Ascorbate and Aldarate Metabolism	order.Christensenellales	-0.000757455	0.00681893	0.911577	922	0.989432
metab_100004182	3b-hydroxy-5-cholenoic acid		Lipid	Secondary Bile Acid Metabolism	order.Pseudomonadales	0.00240903	0.0216898	0.911588	922	0.989432
metab_100004227	2-aminooctanoate		Lipid	Fatty Acid, Amino	genus.Defluviitaleaceae.UCG.011	-0.00149728	0.0134754	0.911553	922	0.989432
metab_100004326	3-acetylphenol sulfate		Xenobiotics	Chemical	genus.Lachnospiraceae.FCS020.group	-0.00154849	0.0139418	0.911587	922	0.989432
metab_100004634	3-methoxytyramine sulfate		Amino Acid	Tyrosine Metabolism	genus.Frisingicoccus	0.00105041	0.00947016	0.911706	922	0.989432
metab_100005384	O-sulfo-L-tyrosine		Xenobiotics	Chemical	genus.Lachnospiraceae.NK4A136.group	0.000690709	0.00622237	0.911638	922	0.989432
metab_100005834	9-hydroxystearate		Lipid	Fatty Acid, Monohydroxy	genus.Lachnospiraceae.UCG.001	0.00104881	0.00945111	0.911663	922	0.989432
metab_100005996	octadecenedioylcarnitine (C18:1-DC)*		Lipid	Fatty Acid Metabolism (Acyl Carnitine, Dicarboxylate)	Species.fragilis	-0.000989487	0.00892533	0.91175	922	0.989432
metab_100006171	eugenol sulfate		Xenobiotics	Food Component/Plant	order.Monoglobales	-0.00304635	0.0274304	0.911596	922	0.989432
metab_100006293	sphingomyelin (d18:1/20:2, d18:2/20:1, d16:1/22:2)*		Lipid	Sphingomyelins	genus.Catenisphaera	0.00151817	0.0136767	0.911638	922	0.989432
metab_100006642	glycodeoxycholate 3-sulfate		Lipid	Secondary Bile Acid Metabolism	family.Micrococcaceae	0.00744469	0.0669957	0.911545	922	0.989432
metab_100008915	1-palmitoyl-2-docosahexaenoyl-GPC (16:0/22:6)		Lipid	Phosphatidylcholine (PC)	genus.Intestinimonas	0.000633424	0.00571236	0.911731	922	0.989432
metab_100008956	sphingomyelin (d18:2/23:0, d18:1/23:1, d17:1/24:1)*		Lipid	Sphingomyelins	family.Erysipelotrichaceae	-0.000808982	0.00728037	0.911548	922	0.989432
metab_100008992	1-stearoyl-2-docosahexaenoyl-GPE (18:0/22:6)*		Lipid	Phosphatidylethanolamine (PE)	Species.secunda	-0.00274333	0.0247399	0.911731	922	0.989432
metab_100009026	behenoyl dihydrosphingomyelin (d18:0/22:0)*		Lipid	Dihydrosphingomyelins	Species.luti	0.00184182	0.0166105	0.911735	922	0.989432
metab_100009160	1-(1-enyl-palmitoyl)-2-palmitoleoyl-GPC (P-16:0/16:1)*		Lipid	Plasmalogen	family.Anaerovoracaceae	0.00137427	0.0123933	0.91173	922	0.989432
metab_100009264	glycochenodeoxycholate glucuronide (1)		Lipid	Primary Bile Acid Metabolism	Species.wadsworthensis	0.00185974	0.0167479	0.911607	922	0.989432
metab_100009394	hexadecadienoate (16:2n6)		Lipid	Long Chain Polyunsaturated Fatty Acid (n3 and n6)	genus.Atopobium	0.00437207	0.0393072	0.911461	922	0.989432
metab_100010850	4-hydroxyphenylacetylglutamine		Peptide	Acetylated Peptides	genus..Eubacterium..nodatum.group	0.00274283	0.0247212	0.911681	922	0.989432
metab_100010895	2'-O-methylcytidine		Nucleotide	Pyrimidine Metabolism, Cytidine containing	Species.aerofaciens	0.000833798	0.00751713	0.911705	922	0.989432
metab_100010917	palmitoyl-oleoyl-glycerol (16:0/18:1) [2]*		Lipid	Diacylglycerol	genus.Fusicatenibacter	-0.00162914	0.0146722	0.911613	922	0.989432
metab_100010923	linoleoyl-arachidonoyl-glycerol (18:2/20:4) [2]*		Lipid	Diacylglycerol	Species.anginosus	-0.00508918	0.0457581	0.911468	922	0.989432
metab_100015609	N-palmitoyl-sphingadienine (d18:2/16:0)*		Lipid	Ceramides	genus..Eubacterium..brachy.group	0.0012317	0.0110839	0.911542	922	0.989432
metab_100015618	palmitoyl-docosahexaenoyl-glycerol (16:0/22:6) [1]*		Lipid	Diacylglycerol	family.Eubacteriaceae	0.0038121	0.0342931	0.911513	922	0.989432
metab_100015624	N-behenoyl-sphingadienine (d18:2/22:0)*		Lipid	Ceramides	order.Eubacteriales	-0.00198947	0.0178829	0.911443	922	0.989432
metab_100015632	N-stearoyl-sphingadienine (d18:2/18:0)*		Lipid	Ceramides	Species.caccae	-0.000810256	0.00729621	0.9116	922	0.989432
metab_100015637	2-hydroxybehenate		Lipid	Fatty Acid, Monohydroxy	family.Eubacteriaceae	0.00150509	0.0135739	0.911735	922	0.989432
metab_100015641	N-oleoylserine		Lipid	Endocannabinoid	genus.Catenibacillus	0.0015995	0.0143958	0.911555	922	0.989432
metab_100015787	sphingomyelin (d18:1/19:0, d19:1/18:0)*		Lipid	Sphingomyelins	genus.Slackia	0.00138049	0.0124281	0.911579	922	0.989432
metab_100020204	N-acetyl-2-aminooctanoate*		Lipid	Fatty Acid, Amino	genus.Blautia	-0.00262408	0.0236571	0.911704	922	0.989432
metab_100020219	3-formylindole		Xenobiotics	Food Component/Plant	genus.Catenibacterium	-0.000822773	0.00741758	0.911703	922	0.989432
metab_100020241	gamma-glutamylcitrulline*		Peptide	Gamma-glutamyl Amino Acid	family.Monoglobaceae	0.00106768	0.00962271	0.911678	922	0.989432
metab_100020423	1-carboxyethylvaline	N-lactoyl valine	Amino Acid	Leucine, Isoleucine and Valine Metabolism	Species.callidus	0.0010637	0.00956952	0.911519	922	0.989432
metab_100020497	sulfate of piperine metabolite C16H19NO3 (3)*		Xenobiotics	Food Component/Plant	genus.Marvinbryantia	-0.00164368	0.0147924	0.911549	922	0.989432
metab_100020550	deoxycholic acid glucuronide		Lipid	Secondary Bile Acid Metabolism	Species.cateniformis	-0.00370101	0.0332759	0.911466	922	0.989432
metab_100020833	2-ketocaprylate		Amino Acid	Leucine, Isoleucine and Valine Metabolism	Species.evryensis	0.00362064	0.0326516	0.911731	922	0.989432
metab_100021162	palmitoyl-sphingosine-phosphoethanolamine (d18:1/16:0)		Lipid	Ceramide PEs	genus.Shuttleworthia	0.000569484	0.0051364	0.911743	922	0.989432
metab_100021707	3-bromo-5-chloro-2,6-dihydroxybenzoic acid*		Xenobiotics	Chemical	genus.Mitsuokella	0.0018608	0.0167281	0.911453	922	0.989432
metab_100021728	cis-3,4-methyleneheptanoylcarnitine		Lipid	Fatty Acid Metabolism (Acyl Carnitine, Medium Chain)	Species.timonensis	0.00430131	0.038788	0.911726	922	0.989432
metab_100021839	2-methoxyhydroquinone sulfate (1)		Xenobiotics	Benzoate Metabolism	Species.xylaniphila	0.00587195	0.0529674	0.911753	922	0.989432
metab_100021839	2-methoxyhydroquinone sulfate (1)		Xenobiotics	Benzoate Metabolism	Species.ihumii	-0.00449955	0.0405604	0.911693	922	0.989432
metab_100021991	3-hydroxyoctanoylcarnitine (2)		Lipid	Fatty Acid Metabolism (Acyl Carnitine, Hydroxy)	Species.bartlettii	0.000696038	0.00627138	0.911652	922	0.989432
metab_100022041	N,N-dimethyl-pro-pro		Peptide	Modified Peptides	genus.Monoglobus	0.00154513	0.0139065	0.911555	922	0.989432
metab_1024	pantothenate		Cofactors and Vitamins	Pantothenate and CoA Metabolism	Species.parainfluenzae	0.00187859	0.0169397	0.911722	922	0.989432
metab_1026	phosphoethanolamine		Lipid	Phospholipid Metabolism	genus.UCG.009	-0.00144748	0.0130453	0.911675	922	0.989432
metab_1052	glycerate		Carbohydrate	Glycolysis, Gluconeogenesis, and Pyruvate Metabolism	genus.Streptococcus	-0.000744298	0.00671124	0.911718	922	0.989432
metab_1111	vanillylmandelate (VMA)		Amino Acid	Tyrosine Metabolism	genus.UCG.007	-0.00130349	0.0117444	0.911651	922	0.989432
metab_1134	urate		Nucleotide	Purine Metabolism, (Hypo)Xanthine/Inosine containing	Species.edouardi	0.000437162	0.00393248	0.911509	922	0.989432
metab_1137	oleoyl ethanolamide		Lipid	Endocannabinoid	genus.TM7x	0.00151786	0.0136596	0.911546	922	0.989432
metab_117	homovanillate (HVA)		Amino Acid	Tyrosine Metabolism	genus.Tuzzerella	-0.000953841	0.00859471	0.911657	922	0.989432
metab_1224	cys-gly, oxidized		Amino Acid	Glutathione Metabolism	Species.anaerobia	0.00225323	0.0202857	0.911582	922	0.989432
metab_1242	N1-methyladenosine		Nucleotide	Purine Metabolism, Adenine containing	family.Saccharimonadaceae	-0.00133062	0.0119958	0.911702	922	0.989432
metab_1518	N-palmitoyl-sphingosine (d18:1/16:0)		Lipid	Ceramides	class.Bacilli	0.00145253	0.0131001	0.911737	922	0.989432
metab_1518	N-palmitoyl-sphingosine (d18:1/16:0)		Lipid	Ceramides	genus.Cloacibacillus	-0.00195561	0.0175898	0.9115	922	0.989432
metab_1869	2-hydroxyhippurate (salicylurate)		Xenobiotics	Benzoate Metabolism	genus.Lachnospiraceae.ND3007.group	-0.0031842	0.0286386	0.911494	922	0.989432
metab_1869	2-hydroxyhippurate (salicylurate)		Xenobiotics	Benzoate Metabolism	genus..Eubacterium..ventriosum.group	0.00324448	0.0292056	0.911569	922	0.989432
metab_244	beta-alanine		Nucleotide	Pyrimidine Metabolism, Uracil containing	genus.Succinivibrio	-0.00237086	0.0213756	0.911709	922	0.989432
metab_250	biliverdin		Cofactors and Vitamins	Hemoglobin and Porphyrin Metabolism	Species.intestinalis	0.000837206	0.00754638	0.911688	922	0.989432
metab_273	cortisone		Lipid	Corticosteroids	family.Peptococcaceae	0.000730382	0.00657941	0.911633	922	0.989432
metab_344	guanidinoacetate		Amino Acid	Creatine Metabolism	Species.massiliensis.1	-0.00049901	0.00448951	0.911522	922	0.989432
metab_391	citrulline		Amino Acid	Urea cycle; Arginine and Proline Metabolism	genus.Alistipes	0.000681564	0.00614224	0.91167	922	0.989432
metab_397	leucine		Amino Acid	Leucine, Isoleucine and Valine Metabolism	family.UCG.011	0.00110925	0.00997177	0.911452	922	0.989432
metab_445	orotate		Nucleotide	Pyrimidine Metabolism, Orotate containing	order.Gastranaerophilales	-0.0011731	0.0105473	0.911465	922	0.989432
metab_477	pristanate		Lipid	Fatty Acid, Branched	genus.Parabacteroides	0.00115843	0.0104454	0.911718	922	0.989432
metab_482	lactate		Carbohydrate	Glycolysis, Gluconeogenesis, and Pyruvate Metabolism	Species.bifidum	0.0012473	0.0112293	0.911581	922	0.989432
metab_504	serotonin		Amino Acid	Tryptophan Metabolism	Species.scindens	0.00744456	0.0670737	0.911649	922	0.989432
metab_564	threonine		Amino Acid	Glycine, Serine and Threonine Metabolism	class.Gammaproteobacteria	-0.00066437	0.00598497	0.911636	922	0.989432
metab_564	threonine		Amino Acid	Glycine, Serine and Threonine Metabolism	family.Barnesiellaceae	-0.000698669	0.00629221	0.911612	922	0.989432
metab_564	threonine		Amino Acid	Glycine, Serine and Threonine Metabolism	genus.Parasutterella	0.00074168	0.00666743	0.911452	922	0.989432
metab_572	glucose		Carbohydrate	Glycolysis, Gluconeogenesis, and Pyruvate Metabolism	Species.provencensis	-0.0020987	0.0188983	0.9116	922	0.989432
metab_796	alpha-ketobutyrate		Amino Acid	Methionine, Cysteine, SAM and Taurine Metabolism	genus.Lachnospira	0.000986246	0.00886679	0.91146	922	0.989432
metab_917	asparagine		Amino Acid	Alanine and Aspartate Metabolism	Species.ihumii	-0.00127	0.0114251	0.911516	922	0.989432
metab_922	N-stearoyl-sphinganine (d18:0/18:0)*		Lipid	Dihydroceramides	order.Erysipelotrichales	0.00181508	0.0163423	0.911589	922	0.989432
metab_980	pentadecanoate (15:0)		Lipid	Long Chain Saturated Fatty Acid	Species.prausnitzii	0.00129941	0.0116919	0.911532	922	0.989432
metab_999910458	X - 10458		NA	NA	family.Hungateiclostridiaceae	0.00245845	0.0221248	0.911548	922	0.989432
metab_999911372	X - 11372		NA	NA	genus.Allisonella	0.00212092	0.0191252	0.911723	922	0.989432
metab_999911632	X - 11632		NA	NA	genus.Papillibacter	0.00195343	0.0175965	0.911632	922	0.989432
metab_999911787	X - 11787		NA	NA	genus.Lactonifactor	0.00175901	0.0158241	0.911514	922	0.989432
metab_999911849	X - 11849		NA	NA	genus..Clostridium..innocuum.group	-0.00476018	0.0428269	0.911523	922	0.989432
metab_999911849	X - 11849		NA	NA	genus.Faecalicoccus	-0.00908829	0.0817066	0.911458	922	0.989432
metab_999912407	X - 12407		NA	NA	Species.hadrus	0.00299836	0.0269763	0.911524	922	0.989432
metab_999912407	X - 12407		NA	NA	Species.cateniformis	0.00405962	0.0365261	0.911528	922	0.989432
metab_999916576	X - 16576		NA	NA	order.Eubacteriales	-0.00169338	0.0152407	0.911555	922	0.989432
metab_999916580	X - 16580		NA	NA	genus.Pseudomonas	0.00280222	0.0252253	0.911572	922	0.989432
metab_999917438	X - 17438		NA	NA	genus.Alloprevotella	-0.00150535	0.013545	0.911533	922	0.989432
metab_999917653	X - 17653		NA	NA	genus.Barnesiella	-0.000963104	0.00866998	0.911574	922	0.989432
metab_999918899	X - 18899		NA	NA	Species.bicirculans	-0.000748007	0.00673736	0.911623	922	0.989432
metab_999919438	X - 19438		NA	NA	genus..Eubacterium..brachy.group	-0.00144085	0.0129505	0.911437	922	0.989432
metab_999921364	X - 21364		NA	NA	genus.Rikenellaceae.RC9.gut.group	0.00320733	0.0288775	0.911588	922	0.989432
metab_999921467	X - 21467		NA	NA	class.Methanobacteria	0.00253678	0.0228532	0.911639	922	0.989432
metab_999921467	X - 21467		NA	NA	Species.fermentans	0.00216993	0.0195159	0.911493	922	0.989432
metab_999921796	X - 21796		NA	NA	class.Gammaproteobacteria	-0.000599294	0.0053861	0.91143	922	0.989432
metab_999921796	X - 21796		NA	NA	genus.Lachnospira	-0.000602633	0.00542143	0.911517	922	0.989432
metab_999922162	X - 22162		NA	NA	genus..Eubacterium..ruminantium.group	-0.000679984	0.00611615	0.9115	922	0.989432
metab_999922509	X - 22509		NA	NA	Species.rubiinfantis	-0.00544269	0.0490481	0.911668	922	0.989432
metab_999922771	X - 22771		NA	NA	family.Atopobiaceae	-0.00164893	0.0148477	0.911597	922	0.989432
metab_999922771	X - 22771		NA	NA	genus.Succinivibrio	-0.00296123	0.0266969	0.911704	922	0.989432
metab_999922834	X - 22834		NA	NA	genus.Christensenella	-0.00329429	0.0296638	0.911598	922	0.989432
metab_999923587	X - 23587		NA	NA	genus.Anaerotruncus	0.00257248	0.0231669	0.911609	922	0.989432
metab_999923636	X - 23636		NA	NA	order.Desulfovibrionales	-0.000868023	0.00782914	0.911744	922	0.989432
metab_999923665	X - 23665		NA	NA	Species.urinimassiliense	0.00505511	0.0455544	0.911666	922	0.989432
metab_999923680	X - 23680		NA	NA	genus..Eubacterium..nodatum.group	0.00275135	0.0247354	0.911458	922	0.989432
metab_999924422	X - 24422		NA	NA	Species.faecis	0.00122091	0.0109744	0.911442	922	0.989432
metab_999925371	X - 25371		NA	NA	family.Rikenellaceae	0.0009207	0.00829646	0.911661	922	0.989432
metab_999926106	X - 26106		NA	NA	order.Clostridia.vadinBB60.group	0.0012494	0.0112644	0.911708	922	0.989432
metab_100001247	octanoylcarnitine (C8)		Lipid	Fatty Acid Metabolism (Acyl Carnitine, Medium Chain)	genus.Oxalobacter	-0.0018866	0.0170221	0.911774	922	0.989433
metab_100001256	N-acetylphenylalanine		Amino Acid	Phenylalanine Metabolism	Species.massiliensis.1	-0.000580824	0.00524051	0.911773	922	0.989433
metab_100001466	3-methylcytidine		Nucleotide	Pyrimidine Metabolism, Cytidine containing	genus.Fenollaria	0.00216131	0.0195009	0.911775	922	0.989433
metab_100001851	N-acetylserine		Amino Acid	Glycine, Serine and Threonine Metabolism	phylum.Bacteroidota	0.00133045	0.0120041	0.911774	922	0.989433
metab_100002152	andro steroid monosulfate C19H28O6S (1)*		Lipid	Androgenic Steroids	family.Oscillospiraceae	-0.00307116	0.0277053	0.911759	922	0.989433
metab_100002769	argininate*		Amino Acid	Urea cycle; Arginine and Proline Metabolism	Species.glucerasea	-0.00247141	0.0222969	0.911767	922	0.989433
metab_100009038	myristoyl dihydrosphingomyelin (d18:0/14:0)*		Lipid	Dihydrosphingomyelins	genus.Solobacterium	-0.00153148	0.0138184	0.911777	922	0.989433
metab_100010895	2'-O-methylcytidine		Nucleotide	Pyrimidine Metabolism, Cytidine containing	genus.Limosilactobacillus	-0.00150001	0.0135343	0.911776	922	0.989433
metab_999918888	X - 18888		NA	NA	Species.intestinalis.2	0.00189432	0.0170914	0.911772	922	0.989433
metab_999921319	X - 21319		NA	NA	Species.pectinilyticus	0.00159245	0.0143689	0.911779	922	0.989433
metab_999921470	X - 21470		NA	NA	genus..Eubacterium..hallii.group	-0.00213468	0.0192577	0.911762	922	0.989433
metab_999923680	X - 23680		NA	NA	genus.Adlercreutzia	0.00137776	0.0124315	0.911777	922	0.989433
metab_100000258	glycerol 3-phosphate		Lipid	Glycerolipid Metabolism	genus..Eubacterium..ventriosum.group	-0.000678511	0.00612698	0.911846	922	0.989437
metab_100000406	ribitol		Carbohydrate	Pentose Metabolism	genus.Acidaminococcus	-0.000995399	0.00898766	0.911838	922	0.989437
metab_100000882	3-hydroxymyristate		Lipid	Fatty Acid, Monohydroxy	genus.Oscillospira	0.0012688	0.0114552	0.91183	922	0.989437
metab_100001108	3-methylxanthine		Xenobiotics	Xanthine Metabolism	phylum.Bacteroidota	0.00332368	0.0300088	0.911834	922	0.989437
metab_100001112	3-hydroxylaurate		Lipid	Fatty Acid, Monohydroxy	genus.Butyricimonas	-0.00154702	0.0139671	0.91183	922	0.989437
metab_100001461	1-stearoyl-GPE (18:0)		Lipid	Lysophospholipid	phylum.Patescibacteria	-0.00144121	0.0130127	0.911836	922	0.989437
metab_100001501	oleoylcarnitine (C18:1)		Lipid	Fatty Acid Metabolism (Acyl Carnitine, Monounsaturated)	genus.Oribacterium	-0.00173422	0.0156627	0.911861	922	0.989437
metab_100001733	hexanoylglutamine		Lipid	Fatty Acid Metabolism (Acyl Glutamine)	family.UCG.010	-0.00145568	0.013137	0.911793	922	0.989437
metab_100002679	gamma-carboxyglutamate		Amino Acid	Glutamate Metabolism	genus.GCA.900066755	0.00274231	0.0247654	0.911854	922	0.989437
metab_100003000	1-(1-enyl-palmitoyl)-GPE (P-16:0)*		Lipid	Lysoplasmalogen	Species.catus	0.000663662	0.00598924	0.911793	922	0.989437
metab_100003169	isoleucylglycine		Peptide	Dipeptide	Species.togonis	-0.00131745	0.011897	0.911849	922	0.989437
metab_100004208	guaiacol sulfate		Xenobiotics	Benzoate Metabolism	genus.Phascolarctobacterium	-0.00101096	0.00913031	0.911859	922	0.989437
metab_100005350	1-linolenoyl-GPC (18:3)*		Lipid	Lysophospholipid	genus.Lachnospiraceae.FCS020.group	-0.00106242	0.00959554	0.911863	922	0.989437
metab_100006098	3-hydroxypyridine sulfate		Xenobiotics	Chemical	class.Actinobacteria	-0.00164102	0.01482	0.911855	922	0.989437
metab_100008915	1-palmitoyl-2-docosahexaenoyl-GPC (16:0/22:6)		Lipid	Phosphatidylcholine (PC)	order.Coriobacteriales	-0.000718654	0.00648929	0.911844	922	0.989437
metab_100008980	1-stearoyl-2-linoleoyl-GPC (18:0/18:2)*		Lipid	Phosphatidylcholine (PC)	genus.Agathobacter	0.000615014	0.0055534	0.911843	922	0.989437
metab_100009014	1-(1-enyl-palmitoyl)-2-arachidonoyl-GPC (P-16:0/20:4)*		Lipid	Plasmalogen	Species.fastidiosa	0.0032283	0.0291385	0.911806	922	0.989437
metab_100009232	thioproline		Xenobiotics	Chemical	order.Opitutales	0.00320189	0.0289012	0.91181	922	0.989437
metab_100009407	pimeloylcarnitine/3-methyladipoylcarnitine (C7-DC)		Lipid	Fatty Acid Metabolism (Acyl Carnitine, Dicarboxylate)	genus.Peptococcus	0.00106407	0.00960371	0.911801	922	0.989437
metab_100010922	linoleoyl-arachidonoyl-glycerol (18:2/20:4) [1]*		Lipid	Diacylglycerol	genus.Succiniclasticum	-0.00221556	0.0199978	0.911808	922	0.989437
metab_100010922	linoleoyl-arachidonoyl-glycerol (18:2/20:4) [1]*		Lipid	Diacylglycerol	genus.Mogibacterium	-0.00237517	0.0214474	0.911844	922	0.989437
metab_100015787	sphingomyelin (d18:1/19:0, d19:1/18:0)*		Lipid	Sphingomyelins	Species.muciniphila	0.000804906	0.00726817	0.911844	922	0.989437
metab_100015840	dihomo-linolenoylcarnitine (C20:3n3 or 6)*		Lipid	Fatty Acid Metabolism (Acyl Carnitine, Polyunsaturated)	phylum.Patescibacteria	0.00121627	0.0109789	0.911814	922	0.989437
metab_100020409	ascorbic acid 3-sulfate*		Cofactors and Vitamins	Ascorbate and Aldarate Metabolism	family.Victivallaceae	0.00322943	0.029168	0.911865	922	0.989437
metab_100020478	dodecadienoate (12:2)*		Lipid	Fatty Acid, Dicarboxylate	family.Ethanoligenenaceae	0.00349283	0.0315456	0.911861	922	0.989437
metab_100021000	hydroxypalmitoyl sphingomyelin (d18:1/16:0(OH))**		Lipid	Sphingomyelins	genus.Pediococcus	-0.00251455	0.0227043	0.911838	922	0.989437
metab_100021093	taurochenodeoxycholic acid 3-sulfate		Lipid	Secondary Bile Acid Metabolism	genus.Slackia	0.00260888	0.0235459	0.9118	922	0.989437
metab_207	adenosine 3',5'-cyclic monophosphate (cAMP)		Nucleotide	Purine Metabolism, Adenine containing	genus.Catenibacterium	0.000480473	0.00433832	0.911839	922	0.989437
metab_229	arachidonate (20:4n6)		Lipid	Long Chain Polyunsaturated Fatty Acid (n3 and n6)	family.Bacillaceae	0.00462564	0.041767	0.911841	922	0.989437
metab_339	glutarate (C5-DC)		Lipid	Fatty Acid, Dicarboxylate	order.Acholeplasmatales	0.00216952	0.0195928	0.911855	922	0.989437
metab_501	salicylate		Xenobiotics	Drug - Topical Agents	Species.atypica	-0.00811866	0.0732933	0.911824	922	0.989437
metab_533	urea		Amino Acid	Urea cycle; Arginine and Proline Metabolism	genus.Merdibacter	-0.00131241	0.0118449	0.9118	922	0.989437
metab_923	dihydroorotate		Nucleotide	Pyrimidine Metabolism, Orotate containing	Species.angulatum	0.00269054	0.0242802	0.91179	922	0.989437
metab_999911444	X - 11444		NA	NA	class.Vampirivibrionia	-0.00143057	0.0129142	0.91182	922	0.989437
metab_999913431	X - 13431		NA	NA	Species.pectinilyticus	0.0017011	0.0153548	0.911811	922	0.989437
metab_999913728	X - 13728		NA	NA	Species.porcorum	-0.0051785	0.0467713	0.911864	922	0.989437
metab_999925343	X - 25343		NA	NA	genus.Shuttleworthia	0.00112657	0.0101736	0.911852	922	0.989437
metab_999925371	X - 25371		NA	NA	Species.bouchesdurhonensis	0.0020056	0.0181028	0.911808	922	0.989437
metab_1026	phosphoethanolamine		Lipid	Phospholipid Metabolism	genus.Enterococcus	-0.00127666	0.0115314	0.91187	922	0.989441
metab_999925957	X - 25957		NA	NA	family.Sutterellaceae	-0.000612372	0.00553147	0.911874	922	0.989443
metab_100006438	citraconate/glutaconate		Energy	TCA Cycle	Species.fermentans	0.00321284	0.029022	0.911876	922	0.989443
metab_1538	stearoyl sphingomyelin (d18:1/18:0)		Lipid	Sphingomyelins	genus.UCG.007	0.00102775	0.00928413	0.911879	922	0.989444
metab_100000467	3-indoxyl sulfate		Amino Acid	Tryptophan Metabolism	genus.Paraprevotella	-0.000772095	0.00697842	0.911927	922	0.989449
metab_100001033	beta-sitosterol		Lipid	Sterol	genus..Eubacterium..hallii.group	0.00148457	0.0134178	0.911925	922	0.989449
metab_100001757	thymol sulfate		Xenobiotics	Food Component/Plant	genus.Ruminiclostridium	-0.0074857	0.067666	0.911937	922	0.989449
metab_100002067	pregnenediol sulfate (C21H34O5S)*		Lipid	Pregnenolone Steroids	genus.Family.XIII.UCG.001	0.00115535	0.0104432	0.911933	922	0.989449
metab_100002679	gamma-carboxyglutamate		Amino Acid	Glutamate Metabolism	genus..Eubacterium..brachy.group	0.00113028	0.0102121	0.911895	922	0.989449
metab_100002875	1-(1-enyl-palmitoyl)-GPC (P-16:0)*		Lipid	Lysoplasmalogen	phylum.Cyanobacteria	-0.0012689	0.0114652	0.9119	922	0.989449
metab_100003000	1-(1-enyl-palmitoyl)-GPE (P-16:0)*		Lipid	Lysoplasmalogen	class.Incertae.Sedis	-0.00203678	0.018403	0.911898	922	0.989449
metab_100003260	carboxyethyl-GABA		Amino Acid	Glutamate Metabolism	genus.Agathobacter	0.000756418	0.0068353	0.911908	922	0.989449
metab_100004635	methionine sulfone		Amino Acid	Methionine, Cysteine, SAM and Taurine Metabolism	Species.obesi	-0.00104985	0.00948534	0.911894	922	0.989449
metab_100005717	1-palmitoyl-GPG (16:0)*		Lipid	Lysophospholipid	Species.porcorum	-0.00261769	0.0236587	0.911924	922	0.989449
metab_100015831	linolenoylcarnitine (C18:3)*		Lipid	Fatty Acid Metabolism (Acyl Carnitine, Polyunsaturated)	genus.Finegoldia	-0.00364612	0.0329552	0.911928	922	0.989449
metab_100020425	1-carboxyethylleucine	N-lactoyl leucine	Amino Acid	Leucine, Isoleucine and Valine Metabolism	Species.pleomorphus	0.00348968	0.0315359	0.911913	922	0.989449
metab_100020487	N-acetyl-isoputreanine		Amino Acid	Polyamine Metabolism	genus.Solobacterium	0.00175275	0.015844	0.911938	922	0.989449
metab_1114	3-aminoisobutyrate		Nucleotide	Pyrimidine Metabolism, Thymine containing	Species.provencensis	0.00373553	0.0337517	0.911898	922	0.989449
metab_1140	gamma-glutamylglutamine		Peptide	Gamma-glutamyl Amino Acid	genus.Escherichia.Shigella	0.000475353	0.00429702	0.91194	922	0.989449
metab_1231	dihomo-linoleate (20:2n6)		Lipid	Long Chain Polyunsaturated Fatty Acid (n3 and n6)	genus.Lactiplantibacillus	-0.00329068	0.0297325	0.911898	922	0.989449
metab_1239	2-hydroxystearate		Lipid	Fatty Acid, Monohydroxy	Species.massiliensis.7	0.00183406	0.0165744	0.911914	922	0.989449
metab_2051	methylsuccinate		Amino Acid	Leucine, Isoleucine and Valine Metabolism	Species.timonensis	0.00259225	0.0234269	0.911917	922	0.989449
metab_234	aspartate		Amino Acid	Alanine and Aspartate Metabolism	family.Carnobacteriaceae	0.00235402	0.0212754	0.911923	922	0.989449
metab_519	myristate (14:0)		Lipid	Long Chain Saturated Fatty Acid	order.Eubacteriales	0.00241054	0.0217903	0.911939	922	0.989449
metab_999911470	X - 11470		NA	NA	order.Rhodospirillales	-0.00126043	0.0113934	0.911937	922	0.989449
metab_999913684	X - 13684		NA	NA	genus.Enterorhabdus	-0.00142684	0.0128935	0.911908	922	0.989449
metab_999918922	X - 18922		NA	NA	family.Prevotellaceae	-0.000683925	0.0061824	0.911939	922	0.989449
metab_999921796	X - 21796		NA	NA	genus.Bifidobacterium	-0.000486716	0.00439733	0.911891	922	0.989449
metab_999924518	X - 24518		NA	NA	family.Flavobacteriaceae	0.00178311	0.0161177	0.911934	922	0.989449
metab_999925343	X - 25343		NA	NA	genus.CHKCI001	-0.00435121	0.039323	0.911917	922	0.989449
metab_100010895	2'-O-methylcytidine		Nucleotide	Pyrimidine Metabolism, Cytidine containing	Species.massiliensis	0.000971355	0.00878156	0.911948	922	0.989451
metab_439	stearate (18:0)		Lipid	Long Chain Saturated Fatty Acid	order.Clostridiales	-0.00068683	0.0062093	0.911948	922	0.989451
metab_999923782	X - 23782		NA	NA	genus.Limosilactobacillus	0.00187869	0.0169837	0.911945	922	0.989451
metab_100000039	methionine sulfoxide		Amino Acid	Methionine, Cysteine, SAM and Taurine Metabolism	genus.Megamonas	-0.00125887	0.0113895	0.912015	922	0.989454
metab_100000445	theobromine		Xenobiotics	Xanthine Metabolism	genus.Fournierella	0.00240763	0.0217764	0.911989	922	0.989454
metab_100000840	tartronate (hydroxymalonate)		Xenobiotics	Food Component/Plant	Species.bicirculans	-0.000681587	0.00616664	0.912015	922	0.989454
metab_100000846	erythritol		Xenobiotics	Food Component/Plant	phylum.Proteobacteria	0.000900078	0.00814189	0.911999	922	0.989454
metab_100001104	N-acetyltyrosine		Amino Acid	Tyrosine Metabolism	Species.parvulum	0.00317281	0.0287122	0.912035	922	0.989454
metab_100001208	1-methyl-4-imidazoleacetate		Amino Acid	Histidine Metabolism	genus.UCG.003	-0.000776994	0.00702522	0.911958	922	0.989454
metab_100001232	5-dodecenoate (12:1n7)		Lipid	Medium Chain Fatty Acid	genus.UCG.002	-0.00122275	0.0110646	0.91203	922	0.989454
metab_100001254	N-acetyltryptophan		Amino Acid	Tryptophan Metabolism	Species.mutans	0.000976498	0.00883026	0.91197	922	0.989454
metab_100001271	1-stearoyl-GPC (18:0)		Lipid	Lysophospholipid	Species.intestinalis.1	0.0010976	0.00992557	0.911972	922	0.989454
metab_100001416	orotidine		Nucleotide	Pyrimidine Metabolism, Orotate containing	Species.plebeius	0.0010946	0.00990501	0.91203	922	0.989454
metab_100001755	4-vinylphenol sulfate		Xenobiotics	Benzoate Metabolism	Species.champanellensis	0.00238963	0.021613	0.911987	922	0.989454
metab_100002026	androstenediol (3alpha, 17alpha) monosulfate (2)		Lipid	Androgenic Steroids	Species.faecis.1	0.00388386	0.035126	0.911983	922	0.989454
metab_100002049	4-hydroxycoumarin		Xenobiotics	Drug - Cardiovascular	Species.tertium	-0.00602216	0.0544682	0.911988	922	0.989454
metab_100002356	(16 or 17)-methylstearate (a19:0 or i19:0)		Lipid	Fatty Acid, Branched	Species.lenta	-0.00148949	0.0134786	0.912032	922	0.989454
metab_100002367	2R,3R-dihydroxybutyrate		Lipid	Fatty Acid, Dihydroxy	class.Bacilli	0.00159065	0.0143854	0.911979	922	0.989454
metab_100002945	(14 or 15)-methylpalmitate (a17:0 or i17:0)		Lipid	Fatty Acid, Branched	genus.TM7x	-0.00183352	0.0165873	0.912008	922	0.989454
metab_100008919	1-(1-enyl-stearoyl)-2-oleoyl-GPE (P-18:0/18:1)		Lipid	Plasmalogen	genus.Weissella	-0.00322094	0.0291372	0.912003	922	0.989454
metab_100009219	1-oleoyl-2-arachidonoyl-GPE (18:1/20:4)*		Lipid	Phosphatidylethanolamine (PE)	genus.Erysipelatoclostridium	0.00106159	0.00960236	0.911994	922	0.989454
metab_100015620	lactosyl-N-nervonoyl-sphingosine (d18:1/24:1)*		Lipid	Lactosylceramides (LCER)	Species.vulgatus	0.000634001	0.00573727	0.912033	922	0.989454
metab_100015638	2-hydroxynervonate*		Lipid	Fatty Acid, Monohydroxy	class.Coriobacteriia	-0.00105039	0.00949838	0.911969	922	0.989454
metab_100019892	2-hydroxyarachidate*		Lipid	Fatty Acid, Monohydroxy	genus.Negativibacillus	-0.000665489	0.00602033	0.912006	922	0.989454
metab_100020414	6-bromotryptophan		Amino Acid	Tryptophan Metabolism	order.Synergistales	-0.00183466	0.0165972	0.912006	922	0.989454
metab_100020893	2,3-dihydroxy-5-methylthio-4-pentenoate (DMTPA)*		Amino Acid	Methionine, Cysteine, SAM and Taurine Metabolism	genus.UCG.002	-0.000576157	0.00521372	0.912032	922	0.989454
metab_100020893	2,3-dihydroxy-5-methylthio-4-pentenoate (DMTPA)*		Amino Acid	Methionine, Cysteine, SAM and Taurine Metabolism	Species.mitsuokai	0.000994806	0.00900024	0.912013	922	0.989454
metab_1137	oleoyl ethanolamide		Lipid	Endocannabinoid	genus.Negativibacillus	0.000884298	0.00799732	0.911979	922	0.989454
metab_310	cystathionine		Amino Acid	Methionine, Cysteine, SAM and Taurine Metabolism	genus..Ruminococcus..torques.group	-0.00207208	0.0187357	0.911962	922	0.989454
metab_498	retinol (Vitamin A)		Cofactors and Vitamins	Vitamin A Metabolism	genus.Prevotella	-0.00183307	0.0165863	0.912024	922	0.989454
metab_537	trans-urocanate		Amino Acid	Histidine Metabolism	genus.Acidaminococcus	0.00148481	0.01343	0.911991	922	0.989454
metab_537	trans-urocanate		Amino Acid	Histidine Metabolism	genus.Sanguibacteroides	0.00416744	0.0377108	0.912029	922	0.989454
metab_566	valine		Amino Acid	Leucine, Isoleucine and Valine Metabolism	order.Gastranaerophilales	-0.000903182	0.0081735	0.912037	922	0.989454
metab_999911852	X - 11852		NA	NA	genus.Agathobacter	-0.00384228	0.034749	0.91198	922	0.989454
metab_999912798	X - 12798		NA	NA	Species.formigenes	0.00376167	0.0340343	0.912017	922	0.989454
metab_999912816	X - 12816		NA	NA	genus.Dorea	-0.00281651	0.0254806	0.91201	922	0.989454
metab_999916576	X - 16576		NA	NA	genus.Megasphaera	-0.00142847	0.0129245	0.912019	922	0.989454
metab_999921796	X - 21796		NA	NA	genus.Alloprevotella	-0.000728146	0.00658828	0.912021	922	0.989454
metab_999923593	X - 23593		NA	NA	phylum.Patescibacteria	0.00141966	0.0128433	0.912009	922	0.989454
metab_999923680	X - 23680		NA	NA	class.Coriobacteriia	-0.00126214	0.0114217	0.912035	922	0.989454
metab_999924422	X - 24422		NA	NA	genus.Sellimonas	0.0010731	0.00970254	0.911958	922	0.989454
metab_999924970	X - 24970		NA	NA	genus.Erysipelotrichaceae.UCG.003	0.00184497	0.0166944	0.912026	922	0.989454
metab_999925810	X - 25810		NA	NA	genus.Lachnospiraceae.UCG.009	-0.00212596	0.0192328	0.912008	922	0.989454
metab_100001293	N-acetylhistidine		Amino Acid	Histidine Metabolism	genus.Clostridium.sensu.stricto.1	-0.000615074	0.00556682	0.912046	922	0.989458
metab_100001654	1-arachidonoyl-GPI (20:4)*		Lipid	Lysophospholipid	genus.Caproiciproducens	-0.0018896	0.017103	0.912051	922	0.989458
metab_100002500	formiminoglutamate		Amino Acid	Histidine Metabolism	genus.Barnesiella	-0.00093737	0.00848431	0.912051	922	0.989458
metab_100009066	1-palmitoyl-2-oleoyl-GPI (16:0/18:1)*		Lipid	Phosphatidylinositol (PI)	Species.piger	-0.0031666	0.0286613	0.912051	922	0.989458
metab_100020214	glyco-beta-muricholate**		Lipid	Primary Bile Acid Metabolism	genus.Howardella	-0.00163496	0.0147972	0.912045	922	0.989458
metab_999925371	X - 25371		NA	NA	Species.piger	0.00205443	0.0185953	0.912053	922	0.989458
metab_100000263	imidazole lactate		Amino Acid	Histidine Metabolism	class.Lentisphaeria	0.00230121	0.0208312	0.912062	922	0.989464
metab_100020259	glutamine conjugate of C7H12O2*		Partially Characterized Molecules	Partially Characterized Molecules	Species.pectinilyticus	-0.00236527	0.0214112	0.912063	922	0.989464
metab_100000263	imidazole lactate		Amino Acid	Histidine Metabolism	genus.Ruminococcus	-0.000972898	0.008808	0.912073	922	0.989464
metab_100001454	3-hydroxydodecanedioate*		Lipid	Fatty Acid, Dicarboxylate	family.Succinivibrionaceae	-0.00425812	0.0385496	0.912071	922	0.989464
metab_100021093	taurochenodeoxycholic acid 3-sulfate		Lipid	Secondary Bile Acid Metabolism	genus.Klebsiella	0.00281023	0.0254406	0.912068	922	0.989464
metab_100022005	bilirubin degradation product, C17H18N2O4 (1)**		Partially Characterized Molecules	Partially Characterized Molecules	genus.Leuconostoc	0.00345212	0.0312537	0.912074	922	0.989464
metab_1104	methyl indole-3-acetate		Xenobiotics	Food Component/Plant	order.RF39	0.00120438	0.0109029	0.912066	922	0.989464
metab_100000257	glucuronate		Carbohydrate	Aminosugar Metabolism	genus.Collinsella	-0.0010235	0.00926683	0.912079	922	0.989466
metab_100002990	oleoyl-linoleoyl-glycerol (18:1/18:2) [2]		Lipid	Diacylglycerol	order.Opitutales	0.00462525	0.0418803	0.912086	922	0.989466
metab_194	N-formylmethionine		Amino Acid	Methionine, Cysteine, SAM and Taurine Metabolism	Species.bifidum	0.000767512	0.00694963	0.912086	922	0.989466
metab_207	adenosine 3',5'-cyclic monophosphate (cAMP)		Nucleotide	Purine Metabolism, Adenine containing	Species.timonensis	0.00171765	0.0155525	0.912084	922	0.989466
metab_999923593	X - 23593		NA	NA	genus.Gordonibacter	-0.00192836	0.0174601	0.912082	922	0.989466
metab_100003151	linoleoylcarnitine (C18:2)*		Lipid	Fatty Acid Metabolism (Acyl Carnitine, Polyunsaturated)	Species.atypica	0.0022369	0.0202564	0.912094	922	0.989472
metab_100000998	citramalate		Amino Acid	Glutamate Metabolism	genus.Pygmaiobacter	0.00295086	0.0267337	0.912133	922	0.989474
metab_100001106	1,3-dimethylurate		Xenobiotics	Xanthine Metabolism	genus.Lactobacillus	-0.00184558	0.0167192	0.912128	922	0.989474
metab_100001148	5-hydroxyhexanoate		Lipid	Fatty Acid, Monohydroxy	Species.salivarius	0.00202601	0.0183516	0.912117	922	0.989474
metab_100001274	N-acetylthreonine		Amino Acid	Glycine, Serine and Threonine Metabolism	family.Atopobiaceae	-0.00121634	0.0110173	0.912115	922	0.989474
metab_100001276	N-acetylisoleucine		Amino Acid	Leucine, Isoleucine and Valine Metabolism	Species.massiliensis.5	-0.00171819	0.0155704	0.912157	922	0.989474
metab_100001278	10-heptadecenoate (17:1n7)		Lipid	Long Chain Monounsaturated Fatty Acid	Species.disporicum	0.00208578	0.0188939	0.912122	922	0.989474
metab_100001314	gamma-glutamylthreonine		Peptide	Gamma-glutamyl Amino Acid	family.Marinifilaceae	0.000909304	0.00823865	0.91214	922	0.989474
metab_100001337	linolenate [alpha or gamma; (18:3n3 or 6)]		Lipid	Long Chain Polyunsaturated Fatty Acid (n3 and n6)	genus.Catenibacillus	0.00257159	0.0232898	0.912103	922	0.989474
metab_100001466	3-methylcytidine		Nucleotide	Pyrimidine Metabolism, Cytidine containing	Species.biformis	0.00100111	0.00907018	0.912138	922	0.989474
metab_100001511	1-palmitoleoyl-GPC (16:1)*		Lipid	Lysophospholipid	Species.colihominis	0.00222438	0.0201581	0.912159	922	0.989474
metab_100002784	2-oxoarginine*		Amino Acid	Urea cycle; Arginine and Proline Metabolism	Species.massiliensis.9	0.00373928	0.0338828	0.912149	922	0.989474
metab_100006260	6-hydroxyindole sulfate		Xenobiotics	Chemical	order.Peptostreptococcales.Tissierellales	-0.0016931	0.0153421	0.912152	922	0.989474
metab_100006294	behenoyl sphingomyelin (d18:1/22:0)*		Lipid	Sphingomyelins	order.Gastranaerophilales	0.00114633	0.0103861	0.91214	922	0.989474
metab_100006641	glycochenodeoxycholate 3-sulfate		Lipid	Primary Bile Acid Metabolism	family.Veillonellaceae	-0.00127387	0.0115408	0.912133	922	0.989474
metab_100008980	1-stearoyl-2-linoleoyl-GPC (18:0/18:2)*		Lipid	Phosphatidylcholine (PC)	genus.Dielma	0.00225324	0.0204124	0.912128	922	0.989474
metab_100009139	1-myristoyl-2-arachidonoyl-GPC (14:0/20:4)*		Lipid	Phosphatidylcholine (PC)	genus.Citrobacter	0.00338207	0.0306295	0.912102	922	0.989474
metab_100020378	2-hydroxysebacate		Lipid	Fatty Acid, Dicarboxylate	class.Desulfovibrionia	-0.00107872	0.00977253	0.912131	922	0.989474
metab_100020425	1-carboxyethylleucine	N-lactoyl leucine	Amino Acid	Leucine, Isoleucine and Valine Metabolism	genus.Collinsella	-0.000831124	0.00753095	0.912148	922	0.989474
metab_100020487	N-acetyl-isoputreanine		Amino Acid	Polyamine Metabolism	genus.Dialister	0.000706878	0.00640193	0.912104	922	0.989474
metab_100020851	3-ethylcatechol sulfate (1)		Xenobiotics	Food Component/Plant	genus.CAG.352	-0.00119959	0.010871	0.912158	922	0.989474
metab_1221	creatine		Amino Acid	Creatine Metabolism	class.Vampirivibrionia	0.00129706	0.0117492	0.912121	922	0.989474
metab_158	5,6-dihydrothymine		Nucleotide	Pyrimidine Metabolism, Thymine containing	Species.angulatum	0.00172751	0.0156551	0.912158	922	0.989474
metab_1668	taurodeoxycholate		Lipid	Secondary Bile Acid Metabolism	genus.UCG.007	-0.00380609	0.0344842	0.912139	922	0.989474
metab_376	isoleucine		Amino Acid	Leucine, Isoleucine and Valine Metabolism	Species.intestinalis.1	-0.000816067	0.00739336	0.912134	922	0.989474
metab_482	lactate		Carbohydrate	Glycolysis, Gluconeogenesis, and Pyruvate Metabolism	genus..Eubacterium..ruminantium.group	0.000674894	0.0061161	0.912159	922	0.989474
metab_561	glutamate		Amino Acid	Glutamate Metabolism	family.Carnobacteriaceae	0.00321559	0.029127	0.912118	922	0.989474
metab_926	caproate (6:0)		Lipid	Medium Chain Fatty Acid	Species.succinatutens	-0.000462973	0.00419464	0.912139	922	0.989474
metab_999912844	X - 12844		NA	NA	Species.massiliensis.8	-0.00268888	0.0243543	0.912112	922	0.989474
metab_999918922	X - 18922		NA	NA	order.Bacillales	-0.00389638	0.0353115	0.912162	922	0.989474
metab_999921286	X - 21286		NA	NA	Species.ndongoniae	-0.00311184	0.0282008	0.91216	922	0.989474
metab_999923680	X - 23680		NA	NA	family.Synergistaceae	0.00312216	0.0282902	0.912147	922	0.989474
metab_100001294	gamma-glutamylglycine		Peptide	Gamma-glutamyl Amino Acid	genus.Odoribacter	-0.000811282	0.00735288	0.912168	922	0.989479
metab_100009026	behenoyl dihydrosphingomyelin (d18:0/22:0)*		Lipid	Dihydrosphingomyelins	Species.cateniformis	-0.00185271	0.0167925	0.912173	922	0.989481
metab_100021131	undecenoylcarnitine (C11:1)		Lipid	Fatty Acid Metabolism (Acyl Carnitine, Monounsaturated)	Species.wadsworthensis	-0.00101487	0.0091988	0.912175	922	0.989482
metab_100000657	1,2-dipalmitoyl-GPC (16:0/16:0)		Lipid	Phosphatidylcholine (PC)	genus.Rikenellaceae.RC9.gut.group	-0.00174798	0.0158555	0.912241	922	0.989483
metab_100000963	homocitrulline		Amino Acid	Urea cycle; Arginine and Proline Metabolism	Species.colihominis	-0.00263937	0.0239323	0.912208	922	0.989483
metab_100001267	piperine		Xenobiotics	Food Component/Plant	Species.obeum	0.00271501	0.0246248	0.912232	922	0.989483
metab_100001426	3-(3-amino-3-carboxypropyl)uridine*		Nucleotide	Pyrimidine Metabolism, Uracil containing	family.Butyricicoccaceae	-0.000741037	0.00671991	0.912216	922	0.989483
metab_100001462	1-stearoyl-GPG (18:0)		Lipid	Lysophospholipid	order.Opitutales	-0.00344221	0.031217	0.912223	922	0.989483
metab_100001757	thymol sulfate		Xenobiotics	Food Component/Plant	genus.Eggerthella	0.00432406	0.0392181	0.912231	922	0.989483
metab_100002679	gamma-carboxyglutamate		Amino Acid	Glutamate Metabolism	genus.Bacteroides	-0.00119909	0.0108762	0.912237	922	0.989483
metab_100005850	3-methylglutarylcarnitine (2)		Amino Acid	Leucine, Isoleucine and Valine Metabolism	genus.Enterococcus	0.00188878	0.0171265	0.912209	922	0.989483
metab_100009028	N-palmitoyl-sphinganine (d18:0/16:0)		Lipid	Dihydroceramides	family.Coriobacteriales.Incertae.Sedis	0.000769867	0.00698348	0.912243	922	0.989483
metab_100009055	palmitoyl-linoleoyl-glycerol (16:0/18:2) [2]*		Lipid	Diacylglycerol	genus.Catenibacterium	-0.00125864	0.0114171	0.912243	922	0.989483
metab_100009219	1-oleoyl-2-arachidonoyl-GPE (18:1/20:4)*		Lipid	Phosphatidylethanolamine (PE)	genus.Collinsella	0.000971942	0.0088117	0.912195	922	0.989483
metab_100009343	1-linoleoyl-2-linolenoyl-GPC (18:2/18:3)*		Lipid	Phosphatidylcholine (PC)	Species.animalis	-0.00228365	0.0207028	0.912191	922	0.989483
metab_100010901	gamma-glutamyl-alpha-lysine		Peptide	Gamma-glutamyl Amino Acid	genus.Lachnospira	-0.000796702	0.00722334	0.9122	922	0.989483
metab_100015737	ceramide (d18:1/17:0, d17:1/18:0)*		Lipid	Ceramides	genus.UCG.003	-0.00088203	0.00800041	0.912238	922	0.989483
metab_100020343	tetradecadienoate (14:2)*		Lipid	Long Chain Polyunsaturated Fatty Acid (n3 and n6)	genus.Intestinimonas	0.0010761	0.00976075	0.912238	922	0.989483
metab_100020361	3-amino-2-piperidone		Amino Acid	Urea cycle; Arginine and Proline Metabolism	phylum.Actinobacteriota	0.000998595	0.00905885	0.912249	922	0.989483
metab_100020545	N2-acetyl,N6,N6-dimethyllysine		Amino Acid	Lysine Metabolism	genus.Sutterella	-0.00184701	0.0167511	0.912226	922	0.989483
metab_100021093	taurochenodeoxycholic acid 3-sulfate		Lipid	Secondary Bile Acid Metabolism	Species.mitsuokai	-0.00322982	0.0292994	0.912248	922	0.989483
metab_1539	1-palmitoyl-2-oleoyl-GPC (16:0/18:1)		Lipid	Phosphatidylcholine (PC)	Species.bouchesdurhonensis	0.00146515	0.0132865	0.912218	922	0.989483
metab_2054	ethylmalonate		Amino Acid	Leucine, Isoleucine and Valine Metabolism	Species.intestinalis.2	0.00187331	0.0169899	0.912228	922	0.989483
metab_310	cystathionine		Amino Acid	Methionine, Cysteine, SAM and Taurine Metabolism	genus.Prevotellaceae.NK3B31.group	0.0019774	0.0179275	0.912196	922	0.989483
metab_310	cystathionine		Amino Acid	Methionine, Cysteine, SAM and Taurine Metabolism	genus.Victivallis	-0.00375769	0.0340879	0.912248	922	0.989483
metab_537	trans-urocanate		Amino Acid	Histidine Metabolism	Species.mitsuokai	0.00192025	0.017413	0.912215	922	0.989483
metab_800	cysteine		Amino Acid	Methionine, Cysteine, SAM and Taurine Metabolism	family.Prevotellaceae	0.00054448	0.00493807	0.912227	922	0.989483
metab_800	cysteine		Amino Acid	Methionine, Cysteine, SAM and Taurine Metabolism	family.Lactobacillaceae	-0.000726923	0.00659104	0.912205	922	0.989483
metab_999912026	X - 12026		NA	NA	Species.catus	0.000678384	0.00615342	0.91224	922	0.989483
metab_999912906	X - 12906		NA	NA	genus.Parabacteroides	0.000740312	0.00671157	0.912193	922	0.989483
metab_999913553	X - 13553		NA	NA	genus.Christensenellaceae.R.7.group	0.000814526	0.00738589	0.912211	922	0.989483
metab_999916087	X - 16087		NA	NA	genus.Holdemania	0.0017416	0.0157984	0.912245	922	0.989483
metab_999921441	X - 21441		NA	NA	Species.muciniphila	-0.00114753	0.0104043	0.912201	922	0.989483
metab_999921834	X - 21834		NA	NA	class.Actinobacteria	0.0015115	0.0137118	0.912249	922	0.989483
metab_999923659	X - 23659		NA	NA	Species.catus	0.000848147	0.00769407	0.912249	922	0.989483
metab_999924544	X - 24544		NA	NA	Species.copri	-0.00101236	0.00917675	0.912183	922	0.989483
metab_999925957	X - 25957		NA	NA	genus.Lactonifactor	-0.00211527	0.0191782	0.9122	922	0.989483
metab_100000707	maleate		Lipid	Fatty Acid, Dicarboxylate	Species.merdae	-0.00123368	0.0111921	0.912253	922	0.989483
metab_100001579	2-hydroxypalmitate		Lipid	Fatty Acid, Monohydroxy	Species.omnicolens	0.00294886	0.0267524	0.912253	922	0.989483
metab_100001262	gamma-glutamyl-epsilon-lysine		Peptide	Gamma-glutamyl Amino Acid	Species.minuta	-0.00252634	0.0229229	0.912267	922	0.989485
metab_100003258	2-O-methylascorbic acid		Cofactors and Vitamins	Ascorbate and Aldarate Metabolism	family.Victivallaceae	-0.00171439	0.0155557	0.912268	922	0.989485
metab_100006171	eugenol sulfate		Xenobiotics	Food Component/Plant	genus.Pseudomonas	0.00606624	0.0550397	0.912263	922	0.989485
metab_1053	3-ureidopropionate		Nucleotide	Pyrimidine Metabolism, Uracil containing	genus.Coprococcus	-0.000945057	0.00857504	0.912268	922	0.989485
metab_1539	1-palmitoyl-2-oleoyl-GPC (16:0/18:1)		Lipid	Phosphatidylcholine (PC)	Species.virosa	0.000946919	0.00859195	0.912268	922	0.989485
metab_999912729	X - 12729		NA	NA	Species.tayi	0.00334341	0.0303353	0.912264	922	0.989485
metab_100001870	1-palmitoyl-2-linoleoyl-GPE (16:0/18:2)		Lipid	Phosphatidylethanolamine (PE)	order.RF39	-0.00115094	0.0104444	0.912278	922	0.989487
metab_100001950	bilirubin (E,E)*		Cofactors and Vitamins	Hemoglobin and Porphyrin Metabolism	genus.Paludicola	0.0012471	0.0113181	0.912287	922	0.989487
metab_100002259	cis-4-decenoylcarnitine (C10:1)		Lipid	Fatty Acid Metabolism (Acyl Carnitine, Monounsaturated)	Species.distasonis	0.00100092	0.00908356	0.912283	922	0.989487
metab_100006126	4-vinylguaiacol sulfate		Xenobiotics	Food Component/Plant	genus.Rikenella	0.00695077	0.0630763	0.912279	922	0.989487
metab_100020825	3-hydroxyhexanoylcarnitine (1)		Lipid	Fatty Acid Metabolism (Acyl Carnitine, Hydroxy)	family.Defluviitaleaceae	0.00109125	0.00990329	0.912283	922	0.989487
metab_1053	3-ureidopropionate		Nucleotide	Pyrimidine Metabolism, Uracil containing	genus.CAG.56	0.000552329	0.00501265	0.912286	922	0.989487
metab_881	cytosine		Nucleotide	Pyrimidine Metabolism, Cytidine containing	Species.cateniformis	-0.00260272	0.0236194	0.91228	922	0.989487
metab_999911795	X - 11795		NA	NA	genus.UCG.007	-0.00211364	0.0191802	0.912276	922	0.989487
metab_313	sphinganine		Lipid	Sphingolipid Synthesis	genus.UCG.007	-0.00147756	0.0134106	0.912292	922	0.98949
metab_62	12,13-DiHOME		Lipid	Fatty Acid, Dihydroxy	Species.vadensis	0.00424913	0.0385681	0.912298	922	0.989494
metab_100000708	isovalerate (i5:0)		Amino Acid	Leucine, Isoleucine and Valine Metabolism	family.UCG.010	0.000668609	0.0060697	0.912311	922	0.989494
metab_100001081	2-pyrrolidinone		Amino Acid	Glutamate Metabolism	genus.Granulicatella	-0.00272582	0.0247458	0.912313	922	0.989494
metab_100002018	5alpha-androstan-3alpha,17beta-diol monosulfate (1)		Lipid	Androgenic Steroids	family.Rikenellaceae	0.00196982	0.0178806	0.912303	922	0.989494
metab_100002989	oleoyl-linoleoyl-glycerol (18:1/18:2) [1]		Lipid	Diacylglycerol	genus..Eubacterium..ruminantium.group	-0.000850313	0.00771939	0.912313	922	0.989494
metab_100006644	taurodeoxycholic acid 3-sulfate		Lipid	Secondary Bile Acid Metabolism	Species.callidus	0.00184633	0.0167614	0.912312	922	0.989494
metab_1114	3-aminoisobutyrate		Nucleotide	Pyrimidine Metabolism, Thymine containing	genus.Merdibacter	-0.00180459	0.016382	0.91231	922	0.989494
metab_2054	ethylmalonate		Amino Acid	Leucine, Isoleucine and Valine Metabolism	Species.justesenii	-0.00478722	0.0434598	0.912313	922	0.989494
metab_100002227	4-cholesten-3-one		Lipid	Sterol	family.Pasteurellaceae	0.00104467	0.00948423	0.912317	922	0.989495
metab_100009139	1-myristoyl-2-arachidonoyl-GPC (14:0/20:4)*		Lipid	Phosphatidylcholine (PC)	genus.Eggerthella	0.00166581	0.015124	0.912321	922	0.989497
metab_999924328	X - 24328		NA	NA	Species.histaminiformans	0.00350802	0.0318502	0.912322	922	0.989497
metab_100006292	sphingomyelin (d18:1/20:1, d18:2/20:0)*		Lipid	Sphingomyelins	Species.bromii	0.000373471	0.00339152	0.91234	922	0.989514
metab_999918921	X - 18921		NA	NA	Species.filiformis	0.00274619	0.0249407	0.912348	922	0.98952
metab_100002488	isoursodeoxycholate		Lipid	Secondary Bile Acid Metabolism	genus.Incertae.Sedis	-0.00303124	0.0275319	0.912356	922	0.989524
metab_100015836	ximenoylcarnitine (C26:1)*		Lipid	Fatty Acid Metabolism (Acyl Carnitine, Monounsaturated)	Species.salivarius	0.00174415	0.0158415	0.912355	922	0.989524
metab_100003271	beta-citrylglutamate		Amino Acid	Glutamate Metabolism	Species.nordii	0.00289829	0.0263305	0.912376	922	0.989525
metab_100015632	N-stearoyl-sphingadienine (d18:2/18:0)*		Lipid	Ceramides	genus.Lactococcus	-0.00139214	0.0126458	0.912365	922	0.989525
metab_100021000	hydroxypalmitoyl sphingomyelin (d18:1/16:0(OH))**		Lipid	Sphingomyelins	Species.merdae	0.000601005	0.0054598	0.912372	922	0.989525
metab_100021162	palmitoyl-sphingosine-phosphoethanolamine (d18:1/16:0)		Lipid	Ceramide PEs	order.DTU014	-0.00156203	0.0141894	0.912367	922	0.989525
metab_100021162	palmitoyl-sphingosine-phosphoethanolamine (d18:1/16:0)		Lipid	Ceramide PEs	genus.Roseburia	-0.000793329	0.00720728	0.912376	922	0.989525
metab_100021478	1-methyl-5-imidazolelactate		Amino Acid	Histidine Metabolism	genus.Cloacibacillus	-0.0043815	0.0398022	0.912369	922	0.989525
metab_498	retinol (Vitamin A)		Cofactors and Vitamins	Vitamin A Metabolism	genus.Succinivibrio	-0.00247632	0.0224942	0.912365	922	0.989525
metab_999907765	X - 07765		NA	NA	genus.Subdoligranulum	-0.00143838	0.013065	0.91236	922	0.989525
metab_999923644	X - 23644		NA	NA	genus.Pediococcus	-0.0104467	0.0949054	0.912375	922	0.989525
metab_100001485	gamma-glutamylisoleucine*		Peptide	Gamma-glutamyl Amino Acid	genus.Erysipelotrichaceae.UCG.003	-0.000664027	0.00603302	0.912382	922	0.989527
metab_1114	3-aminoisobutyrate		Nucleotide	Pyrimidine Metabolism, Thymine containing	Species.angulatum	-0.00267574	0.0243102	0.912381	922	0.989527
metab_93	alpha-ketoglutarate		Energy	TCA Cycle	family.Streptococcaceae	0.000763736	0.00693932	0.912387	922	0.98953
metab_999921286	X - 21286		NA	NA	family.Sutterellaceae	0.00116421	0.0105782	0.912389	922	0.98953
metab_100000042	3-methylhistidine		Amino Acid	Histidine Metabolism	class.Lentisphaeria	-0.00657213	0.0597703	0.912469	922	0.98953
metab_100000773	3-hydroxyoctanoate		Lipid	Fatty Acid, Monohydroxy	genus.Succiniclasticum	0.00158135	0.0143828	0.912476	922	0.98953
metab_100000802	acetylcarnitine (C2)		Lipid	Fatty Acid Metabolism (Acyl Carnitine, Short Chain)	genus.Lactococcus	-0.00111507	0.0101485	0.912533	922	0.98953
metab_100000963	homocitrulline		Amino Acid	Urea cycle; Arginine and Proline Metabolism	genus.Latilactobacillus	0.00189251	0.0172176	0.9125	922	0.98953
metab_100000998	citramalate		Amino Acid	Glutamate Metabolism	Species.delbrueckii	0.00132774	0.0120691	0.912425	922	0.98953
metab_100001034	indoleacetate		Amino Acid	Tryptophan Metabolism	order.Methanobacteriales	-0.00292977	0.0266577	0.912511	922	0.98953
metab_100001040	1-linoleoylglycerol (18:2)		Lipid	Monoacylglycerol	genus.Coprococcus	0.00171817	0.0156149	0.912407	922	0.98953
metab_100001211	sebacate (C10-DC)		Lipid	Fatty Acid, Dicarboxylate	Species.intestinalis.2	0.00152631	0.0138903	0.912527	922	0.98953
metab_100001393	isovalerylcarnitine (C5)		Amino Acid	Leucine, Isoleucine and Valine Metabolism	genus.Prevotella	0.00206389	0.0187647	0.912444	922	0.98953
metab_100001409	N1-methylinosine		Nucleotide	Purine Metabolism, (Hypo)Xanthine/Inosine containing	genus.Enterobacter	-0.00263457	0.023968	0.912497	922	0.98953
metab_100001509	2-methylbutyrylcarnitine (C5)		Amino Acid	Leucine, Isoleucine and Valine Metabolism	Species.nordii	0.00296578	0.0269722	0.912468	922	0.98953
metab_100001590	isobutyrylglycine		Amino Acid	Leucine, Isoleucine and Valine Metabolism	genus.Christensenella	0.00201779	0.0183478	0.912455	922	0.98953
metab_100001593	glutarylcarnitine (C5-DC)		Amino Acid	Lysine Metabolism	family.Bifidobacteriaceae	0.000913467	0.00830854	0.912479	922	0.98953
metab_100001604	hydroquinone sulfate		Xenobiotics	Drug - Topical Agents	Species.hominis	0.00140044	0.0127458	0.912534	922	0.98953
metab_100001605	catechol sulfate		Xenobiotics	Benzoate Metabolism	family.Monoglobaceae	0.00153127	0.0139322	0.912506	922	0.98953
metab_100001609	7-alpha-hydroxy-3-oxo-4-cholestenoate (7-Hoca)		Lipid	Sterol	genus.Megamonas	0.00153565	0.0139735	0.912515	922	0.98953
metab_100001614	hexadecanedioate (C16-DC)		Lipid	Fatty Acid, Dicarboxylate	Species.isoflavoniconvertens	-0.00145699	0.0132595	0.912527	922	0.98953
metab_100001615	octadecanedioate (C18-DC)		Lipid	Fatty Acid, Dicarboxylate	family.Bacteroidaceae	0.00137735	0.0125288	0.912486	922	0.98953
metab_100001734	N6-acetyllysine		Amino Acid	Lysine Metabolism	genus.Holdemania	0.00102729	0.00934859	0.912524	922	0.98953
metab_100001882	glycosyl-N-stearoyl-sphingosine (d18:1/18:0)		Lipid	Hexosylceramides (HCER)	order.Methanobacteriales	-0.00167013	0.0151807	0.912421	922	0.98953
metab_100001977	beta-cryptoxanthin		Cofactors and Vitamins	Vitamin A Metabolism	family.Monoglobaceae	-0.00228123	0.0207592	0.912521	922	0.98953
metab_100002018	5alpha-androstan-3alpha,17beta-diol monosulfate (1)		Lipid	Androgenic Steroids	Species.biformis	0.00256356	0.0232993	0.912412	922	0.98953
metab_100002067	pregnenediol sulfate (C21H34O5S)*		Lipid	Pregnenolone Steroids	family.Tannerellaceae	-0.00120802	0.0109832	0.912444	922	0.98953
metab_100002126	16a-hydroxy DHEA 3-sulfate		Lipid	Androgenic Steroids	Species.evryensis	0.00538859	0.0490263	0.912504	922	0.98953
metab_100002284	2S,3R-dihydroxybutyrate		Lipid	Fatty Acid, Dihydroxy	genus.Epulopiscium	0.00218326	0.0198435	0.912415	922	0.98953
metab_100002417	2,3-dihydroxyisovalerate		Xenobiotics	Food Component/Plant	genus.DTU089	-0.00251025	0.0228283	0.912464	922	0.98953
metab_100002462	5-(galactosylhydroxy)-L-lysine		Amino Acid	Lysine Metabolism	Species.hadrus	0.00137529	0.0125092	0.91248	922	0.98953
metab_100004088	retinal		Cofactors and Vitamins	Vitamin A Metabolism	class.Lentisphaeria	0.00185123	0.0168292	0.912433	922	0.98953
metab_100004329	sphingomyelin (d18:2/16:0, d18:1/16:1)*		Lipid	Sphingomyelins	Species.scindens	0.0032507	0.0295375	0.912392	922	0.98953
metab_100004499	6-oxopiperidine-2-carboxylate		Amino Acid	Lysine Metabolism	Species.salivarius	-0.00180131	0.0163698	0.912404	922	0.98953
metab_100005350	1-linolenoyl-GPC (18:3)*		Lipid	Lysophospholipid	genus.Oscillibacter	-0.00104925	0.00954252	0.912469	922	0.98953
metab_100005850	3-methylglutarylcarnitine (2)		Amino Acid	Leucine, Isoleucine and Valine Metabolism	Species.copri	0.00127921	0.011633	0.912463	922	0.98953
metab_100006367	3-hydroxyhexanoate		Lipid	Fatty Acid, Monohydroxy	genus.Faecalibacterium	0.00124994	0.0113586	0.912399	922	0.98953
metab_100006369	N-carbamoylalanine		Amino Acid	Alanine and Aspartate Metabolism	genus.Erysipelotrichaceae.UCG.003	0.000808698	0.00735461	0.912468	922	0.98953
metab_100006435	N-acetylglucosamine/N-acetylgalactosamine		Carbohydrate	Aminosugar Metabolism	genus.UCG.005	0.000714494	0.00649482	0.912426	922	0.98953
metab_100006620	nonanoylcarnitine (C9)		Lipid	Fatty Acid Metabolism (Acyl Carnitine, Medium Chain)	Species.lenta	-0.00158508	0.0144103	0.912437	922	0.98953
metab_100008920	sphingomyelin (d18:1/17:0, d17:1/18:0, d19:1/16:0)		Lipid	Sphingomyelins	order.RF39	-0.000882259	0.00802788	0.912514	922	0.98953
metab_100009025	sphingomyelin (d18:1/21:0, d17:1/22:0, d16:1/23:0)*		Lipid	Sphingomyelins	family.UCG.010	-0.000899185	0.008172	0.912409	922	0.98953
metab_100009246	2-methylserine		Amino Acid	Glycine, Serine and Threonine Metabolism	Species.isoflavoniconvertens	-0.00132863	0.0120906	0.912522	922	0.98953
metab_100015786	sphingomyelin (d18:0/20:0, d16:0/22:0)*		Lipid	Dihydrosphingomyelins	order.Synergistales	0.00274296	0.0249312	0.912418	922	0.98953
metab_100015882	glycosyl ceramide (d18:1/20:0, d16:1/22:0)*		Lipid	Hexosylceramides (HCER)	Species.magna	0.00307107	0.0279438	0.912512	922	0.98953
metab_100019794	hydroxy-CMPF*		Lipid	Fatty Acid, Dicarboxylate	Species.thetaiotaomicron	0.00179565	0.0163371	0.912504	922	0.98953
metab_100020262	glutamine conjugate of C6H10O2 (2)*		Partially Characterized Molecules	Partially Characterized Molecules	genus.TM7x	-0.00268199	0.0244087	0.912531	922	0.98953
metab_100020423	1-carboxyethylvaline	N-lactoyl valine	Amino Acid	Leucine, Isoleucine and Valine Metabolism	genus.Flavonifractor	0.00103202	0.00938587	0.91247	922	0.98953
metab_100020425	1-carboxyethylleucine	N-lactoyl leucine	Amino Acid	Leucine, Isoleucine and Valine Metabolism	family.Bacteroidaceae	0.00133058	0.0121013	0.912471	922	0.98953
metab_100020504	sulfate of piperine metabolite C18H21NO3 (3)*		Xenobiotics	Food Component/Plant	Species.parasanguinis	-0.00429734	0.0390845	0.912474	922	0.98953
metab_1001	trans-4-hydroxyproline		Amino Acid	Urea cycle; Arginine and Proline Metabolism	genus.Fournierella	0.00115938	0.0105507	0.912525	922	0.98953
metab_1111	vanillylmandelate (VMA)		Amino Acid	Tyrosine Metabolism	genus.Fournierella	0.00096866	0.00881061	0.91248	922	0.98953
metab_1113	4-acetamidobutanoate		Amino Acid	Polyamine Metabolism	family.Muribaculaceae	0.000819663	0.00745922	0.912525	922	0.98953
metab_1162	N-acetylneuraminate		Carbohydrate	Aminosugar Metabolism	Species.angulatum	0.00215103	0.0195634	0.912473	922	0.98953
metab_117	homovanillate (HVA)		Amino Acid	Tyrosine Metabolism	Species.nordii	-0.00242348	0.0220469	0.912495	922	0.98953
metab_1256	choline		Lipid	Phospholipid Metabolism	genus.Oxalobacter	0.00110531	0.0100574	0.912514	922	0.98953
metab_267	choline phosphate		Lipid	Phospholipid Metabolism	genus.Latilactobacillus	-0.000793902	0.00722048	0.912473	922	0.98953
metab_331	gamma-glutamylglutamate		Peptide	Gamma-glutamyl Amino Acid	Species.intestinalis.1	-0.00112658	0.0102376	0.912399	922	0.98953
metab_381	2-aminoadipate		Amino Acid	Lysine Metabolism	genus.Clostridium.sensu.stricto.1	0.000591188	0.00537949	0.912516	922	0.98953
metab_439	stearate (18:0)		Lipid	Long Chain Saturated Fatty Acid	genus.Lacticaseibacillus	-0.00169051	0.0153731	0.912462	922	0.98953
metab_482	lactate		Carbohydrate	Glycolysis, Gluconeogenesis, and Pyruvate Metabolism	Species.bacterium.2	0.000927231	0.00843732	0.912516	922	0.98953
metab_796	alpha-ketobutyrate		Amino Acid	Methionine, Cysteine, SAM and Taurine Metabolism	order.Methanobacteriales	0.00248059	0.022574	0.912524	922	0.98953
metab_922	N-stearoyl-sphinganine (d18:0/18:0)*		Lipid	Dihydroceramides	genus.Escherichia.Shigella	0.000817086	0.00743259	0.912487	922	0.98953
metab_999912026	X - 12026		NA	NA	order.Peptococcales	0.000818897	0.00745316	0.912535	922	0.98953
metab_999912740	X - 12740		NA	NA	family.Akkermansiaceae	-0.00278347	0.0253224	0.912497	922	0.98953
metab_999914939	X - 14939		NA	NA	genus.Coprobacter	0.00157406	0.0143107	0.91244	922	0.98953
metab_999917325	X - 17325		NA	NA	genus.Allisonella	-0.00405146	0.0368515	0.912482	922	0.98953
metab_999917438	X - 17438		NA	NA	genus.Mitsuokella	0.00222383	0.0202131	0.912419	922	0.98953
metab_999921842	X - 21842		NA	NA	genus.Lachnospiraceae.UCG.007	-0.00418759	0.0380895	0.912481	922	0.98953
metab_999923593	X - 23593		NA	NA	Species.filiformis	0.00170616	0.0155096	0.912429	922	0.98953
metab_999924344	X - 24344		NA	NA	genus.Anaerofustis	0.00442772	0.0402923	0.912521	922	0.98953
metab_999924947	X - 24947		NA	NA	family.Akkermansiaceae	0.00146277	0.013308	0.9125	922	0.98953
metab_100001002	EDTA		Xenobiotics	Chemical	genus.Catenibacillus	-0.00192779	0.0175473	0.912543	922	0.989537
metab_100001247	octanoylcarnitine (C8)		Lipid	Fatty Acid Metabolism (Acyl Carnitine, Medium Chain)	genus.Paraprevotella	-0.000901289	0.00820525	0.912559	922	0.98954
metab_100001296	stachydrine		Xenobiotics	Food Component/Plant	Species.uniformis	0.00227221	0.0206841	0.912551	922	0.98954
metab_100001950	bilirubin (E,E)*		Cofactors and Vitamins	Hemoglobin and Porphyrin Metabolism	Species.intestinalis.2	-0.00186717	0.0169983	0.912558	922	0.98954
metab_100006260	6-hydroxyindole sulfate		Xenobiotics	Chemical	Species.mutans	0.0018833	0.017145	0.912557	922	0.98954
metab_100006620	nonanoylcarnitine (C9)		Lipid	Fatty Acid Metabolism (Acyl Carnitine, Medium Chain)	genus.Barnesiella	-0.000886806	0.00807302	0.912555	922	0.98954
metab_504	serotonin		Amino Acid	Tryptophan Metabolism	Species.longum	0.00110193	0.0100311	0.912552	922	0.98954
metab_100008952	1-palmitoleoylglycerol (16:1)*		Lipid	Monoacylglycerol	Species.angulatum	0.00374422	0.0340891	0.912564	922	0.989543
metab_100010950	stearoyl-arachidonoyl-glycerol (18:0/20:4) [2]*		Lipid	Diacylglycerol	Species.fairfieldensis	0.00427783	0.0389482	0.912566	922	0.989543
metab_999924334	X - 24334		NA	NA	genus.Catenisphaera	-0.0013474	0.0122679	0.912568	922	0.989543
metab_100020204	N-acetyl-2-aminooctanoate*		Lipid	Fatty Acid, Amino	genus.Catenisphaera	0.00206566	0.0188083	0.912571	922	0.989544
metab_100001739	dihomo-linolenate (20:3n3 or n6)		Lipid	Long Chain Polyunsaturated Fatty Acid (n3 and n6)	genus.Latilactobacillus	-0.00192182	0.0175004	0.91258	922	0.989547
metab_100010917	palmitoyl-oleoyl-glycerol (16:0/18:1) [2]*		Lipid	Diacylglycerol	family.Desulfovibrionaceae	-0.0013637	0.0124179	0.912579	922	0.989547
metab_100010917	palmitoyl-oleoyl-glycerol (16:0/18:1) [2]*		Lipid	Diacylglycerol	Species.fermentans	0.00260213	0.0236948	0.912578	922	0.989547
metab_100001580	docosapentaenoate (n6 DPA; 22:5n6)		Lipid	Long Chain Polyunsaturated Fatty Acid (n3 and n6)	Species.urinimassiliense	-0.00548601	0.049962	0.91259	922	0.989548
