## Supplementary Tables 1-10 for "The blood metabolome of cognitive function and brain health in middle-aged adults – influences of genes, gut microbiome, and exposome" (part 65 of 69)

### Sheet: Sup.Table_9 (continued)
Supplementary Table 6: Univariate associations of gut-microbiota with metabolite levels
metab_100010941	linoleoyl-linoleoyl-glycerol (18:2/18:2) [1]*		Lipid	Diacylglycerol	family.Defluviitaleaceae	0.00200545	0.0182638	0.912589	922	0.989548
metab_999912680	X - 12680		NA	NA	Species.disporicum	-0.00218378	0.0198872	0.912586	922	0.989548
metab_999917357	X - 17357		NA	NA	genus.Lachnospiraceae.FCS020.group	-0.00092062	0.00838429	0.91259	922	0.989548
metab_100001335	eicosenoate (20:1)		Lipid	Long Chain Monounsaturated Fatty Acid	family.Anaerofustaceae	-0.00311507	0.0283712	0.912595	922	0.989549
metab_100019801	3-hydroxyoleoylcarnitine		Lipid	Fatty Acid Metabolism (Acyl Carnitine, Hydroxy)	order.Izemoplasmatales	-0.00190394	0.0173408	0.912597	922	0.989549
metab_100020014	glucuronide of C10H18O2 (7)*		Partially Characterized Molecules	Partially Characterized Molecules	Species.massiliensis.9	0.00646975	0.0589264	0.912598	922	0.989549
metab_1526	1-palmitoyl-2-oleoyl-GPE (16:0/18:1)		Lipid	Phosphatidylethanolamine (PE)	family.Anaerofustaceae	0.00310784	0.0283067	0.912599	922	0.989549
metab_100021162	palmitoyl-sphingosine-phosphoethanolamine (d18:1/16:0)		Lipid	Ceramide PEs	family.Hafniaceae	0.00153526	0.0139838	0.912602	922	0.989549
metab_100002122	3-hydroxyhippurate		Xenobiotics	Benzoate Metabolism	family.Erysipelotrichaceae	0.00223143	0.0203273	0.912613	922	0.989556
metab_100021162	palmitoyl-sphingosine-phosphoethanolamine (d18:1/16:0)		Lipid	Ceramide PEs	genus.Alloscardovia	-0.00204833	0.0186593	0.912612	922	0.989556
metab_100001468	N1-Methyl-2-pyridone-5-carboxamide		Cofactors and Vitamins	Nicotinate and Nicotinamide Metabolism	order.Oscillospirales	0.00391889	0.0357015	0.912618	922	0.98956
metab_100015745	glycosyl ceramide (d18:2/24:1, d18:1/24:2)*		Lipid	Hexosylceramides (HCER)	Species.hydrogenotrophica	0.0019069	0.0173725	0.91262	922	0.98956
metab_100001247	octanoylcarnitine (C8)		Lipid	Fatty Acid Metabolism (Acyl Carnitine, Medium Chain)	family.Enterobacteriaceae	0.00078452	0.0071475	0.912623	922	0.98956
metab_1004	xanthine		Nucleotide	Purine Metabolism, (Hypo)Xanthine/Inosine containing	Species.putredinis	-0.000776571	0.00707518	0.912625	922	0.98956
metab_100010922	linoleoyl-arachidonoyl-glycerol (18:2/20:4) [1]*		Lipid	Diacylglycerol	genus.Bilophila	-0.00163799	0.0149238	0.912627	922	0.98956
metab_100000656	1-stearoyl-GPI (18:0)		Lipid	Lysophospholipid	genus.Anaerotruncus	0.00139737	0.0127335	0.912641	922	0.989564
metab_100001733	hexanoylglutamine		Lipid	Fatty Acid Metabolism (Acyl Glutamine)	genus.Roseburia	-0.00221302	0.0201659	0.91264	922	0.989564
metab_100004328	sphingomyelin (d18:1/14:0, d16:1/16:0)*		Lipid	Sphingomyelins	Species.togonis	0.00160826	0.0146553	0.912641	922	0.989564
metab_1053	3-ureidopropionate		Nucleotide	Pyrimidine Metabolism, Uracil containing	genus.Adlercreutzia	-0.000795947	0.00725299	0.91264	922	0.989564
metab_999911372	X - 11372		NA	NA	family.Eubacteriaceae	-0.00283449	0.0258271	0.912633	922	0.989564
metab_803	mannose		Carbohydrate	Fructose, Mannose and Galactose Metabolism	order.Peptostreptococcales.Tissierellales	0.00115835	0.0105558	0.912644	922	0.989565
metab_100015641	N-oleoylserine		Lipid	Endocannabinoid	genus.Lachnospira	-0.000721873	0.00657856	0.912647	922	0.989566
metab_100001257	N-acetylasparagine		Amino Acid	Alanine and Aspartate Metabolism	Species.massiliensis.5	0.00262969	0.0239718	0.912673	922	0.98958
metab_100001767	pyrraline		Xenobiotics	Food Component/Plant	Species.parasanguinis	-0.00331339	0.0302041	0.912672	922	0.98958
metab_100001987	5alpha-androstan-3beta,17beta-diol disulfate		Lipid	Androgenic Steroids	genus.Mitsuokella	0.00308454	0.0281191	0.912676	922	0.98958
metab_100002107	palmitoyl sphingomyelin (d18:1/16:0)		Lipid	Sphingomyelins	genus..Eubacterium..brachy.group	0.000748141	0.00681976	0.912671	922	0.98958
metab_100004328	sphingomyelin (d18:1/14:0, d16:1/16:0)*		Lipid	Sphingomyelins	order.Saccharimonadales	0.00125461	0.011437	0.912674	922	0.98958
metab_100005402	11-ketoetiocholanolone glucuronide		Lipid	Androgenic Steroids	genus.Anaeroplasma	-0.0017234	0.0157103	0.912673	922	0.98958
metab_999924947	X - 24947		NA	NA	class.Synergistia	-0.00422819	0.0385403	0.912665	922	0.98958
metab_503	serine		Amino Acid	Glycine, Serine and Threonine Metabolism	genus.Intestinimonas	-0.000601111	0.00548016	0.912681	922	0.989581
metab_999916938	X - 16938		NA	NA	Species.equolifaciens	-0.00218822	0.0199497	0.912683	922	0.989581
metab_999925790	X - 25790		NA	NA	family.Hungateiclostridiaceae	0.00307522	0.0280355	0.91268	922	0.989581
metab_100004329	sphingomyelin (d18:2/16:0, d18:1/16:1)*		Lipid	Sphingomyelins	genus.Holdemania	-0.00104657	0.00954171	0.912685	922	0.989581
metab_189	N6,N6,N6-trimethyllysine		Amino Acid	Lysine Metabolism	family.Butyricicoccaceae	-0.00150744	0.0137442	0.912689	922	0.989583
metab_100004089	2-hydroxydecanoate		Lipid	Fatty Acid, Monohydroxy	Species.senegalensis	0.00192698	0.0175718	0.912702	922	0.989585
metab_100008919	1-(1-enyl-stearoyl)-2-oleoyl-GPE (P-18:0/18:1)		Lipid	Plasmalogen	genus.Allisonella	0.00193338	0.0176298	0.9127	922	0.989585
metab_100010895	2'-O-methylcytidine		Nucleotide	Pyrimidine Metabolism, Cytidine containing	genus.GCA.900066755	-0.00282306	0.0257412	0.912695	922	0.989585
metab_100021530	S-carboxyethylcysteine		Amino Acid	Methionine, Cysteine, SAM and Taurine Metabolism	Species.togonis	-0.00304848	0.0277966	0.912695	922	0.989585
metab_1629	taurochenodeoxycholate		Lipid	Primary Bile Acid Metabolism	order.Clostridia.vadinBB60.group	-0.00280242	0.0255537	0.912697	922	0.989585
metab_100001851	N-acetylserine		Amino Acid	Glycine, Serine and Threonine Metabolism	genus.Alloscardovia	-0.00283543	0.0258603	0.912716	922	0.989595
metab_100003001	1-(1-enyl-stearoyl)-GPE (P-18:0)*		Lipid	Lysoplasmalogen	genus.CAG.873	0.00112948	0.0103017	0.912719	922	0.989595
metab_100004295	2-piperidinone		Xenobiotics	Food Component/Plant	Species.catus	-0.00179001	0.0163256	0.912716	922	0.989595
metab_100021727	cis-3,4-methyleneheptanoate		Lipid	Fatty Acid, Branched	genus.Cloacibacillus	0.00304876	0.0278074	0.912721	922	0.989595
metab_444	ornithine		Amino Acid	Urea cycle; Arginine and Proline Metabolism	genus.Ruminiclostridium	0.00204891	0.0186876	0.912719	922	0.989595
metab_100001392	laurylcarnitine (C12)		Lipid	Fatty Acid Metabolism (Acyl Carnitine, Medium Chain)	genus.Caproiciproducens	0.0023079	0.0210548	0.91274	922	0.989596
metab_100001562	2-palmitoyl-GPC (16:0)*		Lipid	Lysophospholipid	Species.angulatum	-0.00201199	0.018356	0.912744	922	0.989596
metab_100001743	tryptophan betaine		Amino Acid	Tryptophan Metabolism	family.Bacillaceae	0.00997537	0.0910195	0.912755	922	0.989596
metab_100004322	2-aminophenol sulfate		Xenobiotics	Food Component/Plant	genus.Butyricicoccus	0.00206246	0.0188184	0.912753	922	0.989596
metab_100006435	N-acetylglucosamine/N-acetylgalactosamine		Carbohydrate	Aminosugar Metabolism	Species.intestinalis	0.00053011	0.00483609	0.912739	922	0.989596
metab_100008999	1-(1-enyl-stearoyl)-2-arachidonoyl-GPE (P-18:0/20:4)*		Lipid	Plasmalogen	Species.succinatiphilus	0.0029959	0.0273269	0.912726	922	0.989596
metab_100019794	hydroxy-CMPF*		Lipid	Fatty Acid, Dicarboxylate	genus.Prevotella_7	-0.00255315	0.0232961	0.912755	922	0.989596
metab_100021123	hydroxy-N6,N6,N6-trimethyllysine*		Amino Acid	Lysine Metabolism	genus.Allisonella	-0.00167523	0.0152839	0.912746	922	0.989596
metab_100021162	palmitoyl-sphingosine-phosphoethanolamine (d18:1/16:0)		Lipid	Ceramide PEs	Species.splanchnicus	0.000514989	0.0046985	0.912746	922	0.989596
metab_100021666	branched-chain, straight-chain, or cyclopropyl 10:1 fatty acid (1)*		Partially Characterized Molecules	Partially Characterized Molecules	class.Synergistia	-0.00287479	0.026229	0.912748	922	0.989596
metab_1024	pantothenate		Cofactors and Vitamins	Pantothenate and CoA Metabolism	genus.Lachnospiraceae.UCG.007	-0.00231819	0.0211469	0.912733	922	0.989596
metab_922	N-stearoyl-sphinganine (d18:0/18:0)*		Lipid	Dihydroceramides	genus.Family.XIII.AD3011.group	-0.00166841	0.0152219	0.912747	922	0.989596
metab_999912407	X - 12407		NA	NA	genus.Lachnospiraceae.UCG.001	-0.00195086	0.0178002	0.912753	922	0.989596
metab_999912462	X - 12462		NA	NA	family.Pseudomonadaceae	-0.0026783	0.0244333	0.912738	922	0.989596
metab_999917357	X - 17357		NA	NA	genus.Hafnia.Obesumbacterium	0.00279252	0.0254754	0.912739	922	0.989596
metab_100001293	N-acetylhistidine		Amino Acid	Histidine Metabolism	genus.Eubacterium	-0.0020166	0.0184012	0.912759	922	0.989598
metab_100006129	vanillactate		Amino Acid	Tyrosine Metabolism	family.Succinivibrionaceae	0.00240491	0.0219485	0.912775	922	0.989612
metab_100015609	N-palmitoyl-sphingadienine (d18:2/16:0)*		Lipid	Ceramides	genus.Acidaminococcus	-0.00118847	0.010847	0.912778	922	0.989612
metab_100021727	cis-3,4-methyleneheptanoate		Lipid	Fatty Acid, Branched	genus.Desulfovibrio	0.00119414	0.0108987	0.912777	922	0.989612
metab_100004112	3-methyl catechol sulfate (1)		Xenobiotics	Benzoate Metabolism	Species.hathewayi	-0.00268247	0.0244888	0.9128	922	0.989615
metab_100004542	2-aminoheptanoate		Lipid	Fatty Acid, Amino	order.RF39	-0.00103831	0.00947804	0.912792	922	0.989615
metab_100005383	N-methylpipecolate		Xenobiotics	Bacterial/Fungal	genus.Monoglobus	-0.00225465	0.0205836	0.912802	922	0.989615
metab_100005383	N-methylpipecolate		Xenobiotics	Bacterial/Fungal	genus.Methanobrevibacter	-0.00378841	0.0345805	0.912788	922	0.989615
metab_100006005	5alpha-androstan-3alpha,17beta-diol monosulfate (2)		Lipid	Androgenic Steroids	Species.sedimentorum	0.00218363	0.0199362	0.912806	922	0.989615
metab_100009139	1-myristoyl-2-arachidonoyl-GPC (14:0/20:4)*		Lipid	Phosphatidylcholine (PC)	Species.provencensis	0.00399662	0.0364825	0.912792	922	0.989615
metab_100009139	1-myristoyl-2-arachidonoyl-GPC (14:0/20:4)*		Lipid	Phosphatidylcholine (PC)	Species.formigenes	0.0032451	0.029627	0.912805	922	0.989615
metab_100010930	palmitoleoyl-linoleoyl-glycerol (16:1/18:2) [1]*		Lipid	Diacylglycerol	genus..Ruminococcus..gauvreauii.group	0.00116819	0.0106628	0.912785	922	0.989615
metab_194	N-formylmethionine		Amino Acid	Methionine, Cysteine, SAM and Taurine Metabolism	Species.inops	-0.000506928	0.0046276	0.912795	922	0.989615
metab_424	palmitate (16:0)		Lipid	Long Chain Saturated Fatty Acid	Species.scindens	0.00458977	0.0419027	0.912804	922	0.989615
metab_999919438	X - 19438		NA	NA	genus.Caproiciproducens	-0.00218492	0.0199481	0.912807	922	0.989615
metab_999924949	X - 24949		NA	NA	genus.Butyrivibrio	-0.00104171	0.00950959	0.912796	922	0.989615
metab_100000706	alpha-hydroxyisocaproate		Amino Acid	Leucine, Isoleucine and Valine Metabolism	genus.Streptococcus	0.000585517	0.00534631	0.912816	922	0.98962
metab_100001287	epiandrosterone sulfate		Lipid	Androgenic Steroids	genus.Lachnospiraceae.UCG.004	0.00138255	0.0126246	0.912821	922	0.98962
metab_100001868	4-allylphenol sulfate		Xenobiotics	Food Component/Plant	genus.Pediococcus	0.00620295	0.05664	0.912818	922	0.98962
metab_1087	erucate (22:1n9)		Lipid	Long Chain Monounsaturated Fatty Acid	Species.xylaniphila	0.00385358	0.0351881	0.91282	922	0.98962
metab_1648	taurocholate		Lipid	Primary Bile Acid Metabolism	genus.UCG.003	-0.00187026	0.0170767	0.912814	922	0.98962
metab_100002129	pregnenolone sulfate		Lipid	Pregnenolone Steroids	genus..Eubacterium..nodatum.group	0.00304459	0.027803	0.912826	922	0.989623
metab_999923680	X - 23680		NA	NA	Species.caccae.1	-0.00449979	0.0410929	0.912828	922	0.989623
metab_100000015	xanthurenate		Amino Acid	Tryptophan Metabolism	order.Acidaminococcales	0.000750175	0.00685275	0.912854	922	0.989624
metab_100001106	1,3-dimethylurate		Xenobiotics	Xanthine Metabolism	genus.Pseudomonas	-0.00467282	0.0426841	0.912851	922	0.989624
metab_100006642	glycodeoxycholate 3-sulfate		Lipid	Secondary Bile Acid Metabolism	genus.Sutterella	0.00182605	0.016679	0.912845	922	0.989624
metab_100009139	1-myristoyl-2-arachidonoyl-GPC (14:0/20:4)*		Lipid	Phosphatidylcholine (PC)	class.Vampirivibrionia	-0.00146729	0.0134027	0.912849	922	0.989624
metab_100020409	ascorbic acid 3-sulfate*		Cofactors and Vitamins	Ascorbate and Aldarate Metabolism	Species.massiliensis.8	-0.00315139	0.0287841	0.912844	922	0.989624
metab_100020417	N6,N6-dimethyllysine		Amino Acid	Lysine Metabolism	genus.Peptococcus	0.00141567	0.0129325	0.912858	922	0.989624
metab_100020837	2,6-dihydroxybenzoic acid		Xenobiotics	Drug - Topical Agents	genus.Ruminiclostridium	0.00359599	0.0328485	0.912853	922	0.989624
metab_339	glutarate (C5-DC)		Lipid	Fatty Acid, Dicarboxylate	family.Acholeplasmataceae	-0.00213329	0.0194878	0.912856	922	0.989624
metab_893	arachidate (20:0)		Lipid	Long Chain Saturated Fatty Acid	order.Verrucomicrobiales	0.000597891	0.00546147	0.912851	922	0.989624
metab_999913684	X - 13684		NA	NA	genus.Citrobacter	-0.00353783	0.0323128	0.912841	922	0.989624
metab_999924546	X - 24546		NA	NA	genus.Lachnospiraceae.UCG.003	0.00254212	0.0232165	0.912833	922	0.989624
metab_999925371	X - 25371		NA	NA	Species.angulatum	0.00198557	0.0181375	0.912852	922	0.989624
metab_999925828	X - 25828		NA	NA	Species.putredinis	-0.000381234	0.00348215	0.912845	922	0.989624
metab_100001262	gamma-glutamyl-epsilon-lysine		Peptide	Gamma-glutamyl Amino Acid	genus.Turicibacter	0.000532408	0.00486463	0.912874	922	0.989626
metab_100001296	stachydrine		Xenobiotics	Food Component/Plant	family.Enterococcaceae	-0.00403047	0.0368263	0.912874	922	0.989626
metab_100005372	1-(1-enyl-oleoyl)-GPE (P-18:1)*		Lipid	Lysoplasmalogen	genus.Christensenella	0.00141455	0.0129264	0.912886	922	0.989626
metab_100008930	oleate/vaccenate (18:1)		Lipid	Long Chain Monounsaturated Fatty Acid	genus.Lachnoclostridium	-0.00128879	0.0117777	0.912889	922	0.989626
metab_100008991	1-palmitoyl-2-docosahexaenoyl-GPE (16:0/22:6)*		Lipid	Phosphatidylethanolamine (PE)	order.Clostridia.vadinBB60.group	-0.00137085	0.0125282	0.912893	922	0.989626
metab_100009026	behenoyl dihydrosphingomyelin (d18:0/22:0)*		Lipid	Dihydrosphingomyelins	genus.Lachnospiraceae.UCG.003	0.00174583	0.0159545	0.91289	922	0.989626
metab_100009329	ascorbic acid 2-sulfate		Cofactors and Vitamins	Ascorbate and Aldarate Metabolism	order.Gastranaerophilales	-0.00131905	0.0120551	0.912895	922	0.989626
metab_100021331	metabolonic lactone sulfate		Partially Characterized Molecules	Partially Characterized Molecules	Species.vulgatus	-0.00102372	0.00935576	0.912893	922	0.989626
metab_100022007	bilirubin degradation product, C17H18N2O4 (3)**		Partially Characterized Molecules	Partially Characterized Molecules	genus.Lactococcus	-0.00145703	0.0133122	0.912869	922	0.989626
metab_1026	phosphoethanolamine		Lipid	Phospholipid Metabolism	Species.hydrogenotrophica	-0.00192356	0.0175742	0.912867	922	0.989626
metab_1114	3-aminoisobutyrate		Nucleotide	Pyrimidine Metabolism, Thymine containing	genus.Alloscardovia	-0.00402633	0.0367965	0.912893	922	0.989626
metab_132	3-phosphoglycerate		Carbohydrate	Glycolysis, Gluconeogenesis, and Pyruvate Metabolism	genus.TM7x	-0.00145455	0.0132918	0.912885	922	0.989626
metab_93	alpha-ketoglutarate		Energy	TCA Cycle	Species.pectinilyticus	-0.00116064	0.0106037	0.912866	922	0.989626
metab_999910458	X - 10458		NA	NA	Species.formicigenerans	0.000974617	0.00890713	0.912894	922	0.989626
metab_999917690	X - 17690		NA	NA	genus.Epulopiscium	0.00584343	0.0533955	0.912881	922	0.989626
metab_999924334	X - 24334		NA	NA	Species.merdae	0.000613732	0.00560748	0.912871	922	0.989626
metab_999924556	X - 24556		NA	NA	Species.parainfluenzae	-0.00233632	0.0213439	0.912862	922	0.989626
metab_100001988	5alpha-pregnan-3beta,20alpha-diol disulfate		Lipid	Progestin Steroids	family.Victivallaceae	0.00420378	0.0384215	0.9129	922	0.989628
metab_1111	vanillylmandelate (VMA)		Amino Acid	Tyrosine Metabolism	Species.parainfluenzae	-0.00155081	0.0141743	0.912902	922	0.989628
metab_100002259	cis-4-decenoylcarnitine (C10:1)		Lipid	Fatty Acid Metabolism (Acyl Carnitine, Monounsaturated)	Species.massiliensis.1	0.000850008	0.0077692	0.912904	922	0.989628
metab_100020427	1-carboxyethylisoleucine	N-lactoyl isoleucine	Amino Acid	Leucine, Isoleucine and Valine Metabolism	order.Monoglobales	0.00128932	0.0117857	0.912912	922	0.989634
metab_100001271	1-stearoyl-GPC (18:0)		Lipid	Lysophospholipid	genus.Butyricicoccus	0.000876989	0.00801885	0.912937	922	0.989635
metab_100001313	gamma-glutamylmethionine		Peptide	Gamma-glutamyl Amino Acid	Species.bacterium.1	0.0006008	0.00549391	0.912944	922	0.989635
metab_100001562	2-palmitoyl-GPC (16:0)*		Lipid	Lysophospholipid	genus.Intestinimonas	0.000717736	0.00656325	0.912944	922	0.989635
metab_100001757	thymol sulfate		Xenobiotics	Food Component/Plant	family.Carnobacteriaceae	0.0090364	0.082606	0.912917	922	0.989635
metab_100002679	gamma-carboxyglutamate		Amino Acid	Glutamate Metabolism	Species.sanguinis	0.000680492	0.00622178	0.912932	922	0.989635
metab_100004541	acisoga		Amino Acid	Polyamine Metabolism	phylum.Firmicutes	-0.00285606	0.0261151	0.912938	922	0.989635
metab_100006129	vanillactate		Amino Acid	Tyrosine Metabolism	genus.Lachnospiraceae.NK4B4.group	-0.00178916	0.0163595	0.912938	922	0.989635
metab_100009005	1-(1-enyl-palmitoyl)-2-oleoyl-GPE (P-16:0/18:1)*		Lipid	Plasmalogen	genus.Collinsella	-0.000798946	0.00730591	0.912945	922	0.989635
metab_100009009	1-(1-enyl-palmitoyl)-2-linoleoyl-GPC (P-16:0/18:2)*		Lipid	Plasmalogen	family.Lactobacillaceae	-0.000694179	0.00634731	0.912937	922	0.989635
metab_100009162	1-(1-enyl-palmitoyl)-2-palmitoyl-GPC (P-16:0/16:0)*		Lipid	Plasmalogen	Species.xylaniphila	-0.00242156	0.022143	0.912942	922	0.989635
metab_100015966	carotene diol (1)		Cofactors and Vitamins	Vitamin A Metabolism	genus.Latilactobacillus	0.00176802	0.0161658	0.912936	922	0.989635
metab_100020975	3-hydroxy-2-methylpyridine sulfate		Xenobiotics	Chemical	genus.Merdibacter	0.00402261	0.0367745	0.912921	922	0.989635
metab_250	biliverdin		Cofactors and Vitamins	Hemoglobin and Porphyrin Metabolism	Species.virosa	-0.00180915	0.0165412	0.912932	922	0.989635
metab_432	nicotinamide		Cofactors and Vitamins	Nicotinate and Nicotinamide Metabolism	Species.anaerobia	-0.00138634	0.0126748	0.912928	922	0.989635
metab_432	nicotinamide		Cofactors and Vitamins	Nicotinate and Nicotinamide Metabolism	Species.tertium	-0.00236349	0.0216075	0.912923	922	0.989635
metab_100000580	1,5-anhydroglucitol (1,5-AG)		Carbohydrate	Glycolysis, Gluconeogenesis, and Pyruvate Metabolism	genus.Holdemanella	0.000657832	0.00601596	0.912951	922	0.989638
metab_100002014	5alpha-pregnan-3beta,20alpha-diol monosulfate (2)		Lipid	Progestin Steroids	Species.wadsworthensis	0.00149266	0.0136503	0.91295	922	0.989638
metab_432	nicotinamide		Cofactors and Vitamins	Nicotinate and Nicotinamide Metabolism	genus.UC5.1.2E3	-0.00102969	0.00941697	0.912954	922	0.989638
metab_100001502	gamma-glutamyl-2-aminobutyrate		Peptide	Gamma-glutamyl Amino Acid	genus.Haemophilus	0.000949664	0.00868589	0.912962	922	0.989639
metab_100001870	1-palmitoyl-2-linoleoyl-GPE (16:0/18:2)		Lipid	Phosphatidylethanolamine (PE)	Species.pleomorphus	-0.00434605	0.0397491	0.91296	922	0.989639
metab_100010936	oleoyl-arachidonoyl-glycerol (18:1/20:4) [1]*		Lipid	Diacylglycerol	Species.massiliensis.9	0.00403454	0.0369014	0.912963	922	0.989639
metab_999911880	X - 11880		NA	NA	Species.hadrus	-0.00157322	0.014389	0.912961	922	0.989639
metab_93	alpha-ketoglutarate		Energy	TCA Cycle	genus.Holdemania	0.00131608	0.0120377	0.912965	922	0.989639
metab_100002024	5alpha-androstan-3beta,17beta-diol monosulfate (2)		Lipid	Androgenic Steroids	family.Coriobacteriaceae	-0.00156127	0.014281	0.91297	922	0.989641
metab_566	valine		Amino Acid	Leucine, Isoleucine and Valine Metabolism	genus.Solobacterium	-0.0012076	0.0110464	0.912973	922	0.989642
metab_100001054	butyrylcarnitine (C4)		Lipid	Fatty Acid Metabolism (also BCAA Metabolism)	genus.Parabacteroides	0.00121397	0.0111068	0.912989	922	0.989645
metab_100001611	3beta,7alpha-dihydroxy-5-cholestenoate		Lipid	Sterol	genus.Defluviitaleaceae.UCG.011	-0.0011187	0.0102353	0.91299	922	0.989645
metab_100008903	1,2-dilinoleoyl-GPC (18:2/18:2)		Lipid	Phosphatidylcholine (PC)	class.Methanobacteria	0.00183536	0.0167898	0.912978	922	0.989645
metab_100009329	ascorbic acid 2-sulfate		Cofactors and Vitamins	Ascorbate and Aldarate Metabolism	Species.bifidum	0.00140702	0.0128723	0.912984	922	0.989645
metab_297	sphingosine		Lipid	Sphingosines	genus.Pygmaiobacter	-0.00288476	0.0263911	0.912983	922	0.989645
metab_344	guanidinoacetate		Amino Acid	Creatine Metabolism	Species.sedimentorum	0.000919106	0.00840889	0.912988	922	0.989645
metab_999924475	X - 24475		NA	NA	genus.Romboutsia	0.00154729	0.0141565	0.91299	922	0.989645
metab_100021711	decadienedioic acid (C10:2-DC)**		Lipid	Fatty Acid, Dicarboxylate	family.Butyricicoccaceae	-0.00210777	0.0192871	0.913002	922	0.989655
metab_100000657	1,2-dipalmitoyl-GPC (16:0/16:0)		Lipid	Phosphatidylcholine (PC)	Species.pamelaeae	-0.00159927	0.0146361	0.913014	922	0.989655
metab_100000707	maleate		Lipid	Fatty Acid, Dicarboxylate	Species.parainfluenzae	0.00308338	0.0282279	0.913044	922	0.989655
metab_100000963	homocitrulline		Amino Acid	Urea cycle; Arginine and Proline Metabolism	order.Methanobacteriales	-0.00267495	0.0244842	0.913027	922	0.989655
metab_100001126	gamma-glutamylvaline		Peptide	Gamma-glutamyl Amino Acid	genus.GCA.900066755	-0.00309882	0.0283732	0.913055	922	0.989655
metab_100001256	N-acetylphenylalanine		Amino Acid	Phenylalanine Metabolism	genus.Alistipes	-0.000849214	0.00777526	0.913053	922	0.989655
metab_100002018	5alpha-androstan-3alpha,17beta-diol monosulfate (1)		Lipid	Androgenic Steroids	order.Oscillospirales	-0.0067548	0.0618242	0.913022	922	0.989655
metab_100002126	16a-hydroxy DHEA 3-sulfate		Lipid	Androgenic Steroids	Species.fragilis	0.00153076	0.0140123	0.913034	922	0.989655
metab_100002873	1-lignoceroyl-GPC (24:0)		Lipid	Lysophospholipid	order.Bifidobacteriales	-0.000579199	0.00530131	0.913024	922	0.989655
metab_100004299	N-acetyl-1-methylhistidine*		Amino Acid	Histidine Metabolism	genus.Catenibacterium	-0.00141669	0.0129708	0.913051	922	0.989655
metab_100005372	1-(1-enyl-oleoyl)-GPE (P-18:1)*		Lipid	Lysoplasmalogen	Species.saccharivorans	-0.000778578	0.00712871	0.913055	922	0.989655
metab_100006098	3-hydroxypyridine sulfate		Xenobiotics	Chemical	genus.Terrisporobacter	0.00173714	0.0159032	0.913043	922	0.989655
metab_100006298	lignoceroyl sphingomyelin (d18:1/24:0)		Lipid	Sphingomyelins	phylum.Euryarchaeota	-0.00164372	0.0150452	0.913027	922	0.989655
metab_100006369	N-carbamoylalanine		Amino Acid	Alanine and Aspartate Metabolism	genus.Lachnospiraceae.UCG.003	-0.00175752	0.0160919	0.913055	922	0.989655
metab_100006376	3-methoxycatechol sulfate (2)		Xenobiotics	Benzoate Metabolism	Species.clarus	-0.00184793	0.0169163	0.913037	922	0.989655
metab_100008998	gamma-tocopherol/beta-tocopherol		Cofactors and Vitamins	Tocopherol Metabolism	order.Clostridia.vadinBB60.group	0.00133934	0.0122593	0.913028	922	0.989655
metab_100009160	1-(1-enyl-palmitoyl)-2-palmitoleoyl-GPC (P-16:0/16:1)*		Lipid	Plasmalogen	Species.stercoris	-0.000776408	0.0071063	0.913024	922	0.989655
metab_100010917	palmitoyl-oleoyl-glycerol (16:0/18:1) [2]*		Lipid	Diacylglycerol	Species.aerofaciens	0.00136026	0.012449	0.913016	922	0.989655
metab_100015744	ceramide (d18:2/24:1, d18:1/24:2)*		Lipid	Ceramides	genus.Negativibacillus	-0.000843483	0.00771904	0.913011	922	0.989655
metab_1022	picolinate		Amino Acid	Tryptophan Metabolism	Species.ndongoniae	-0.00218211	0.0199759	0.913039	922	0.989655
metab_1668	taurodeoxycholate		Lipid	Secondary Bile Acid Metabolism	genus.Lachnospiraceae.ND3007.group	-0.00218459	0.0200023	0.913055	922	0.989655
metab_424	palmitate (16:0)		Lipid	Long Chain Saturated Fatty Acid	order.Opitutales	-0.00380947	0.0348797	0.913055	922	0.989655
metab_432	nicotinamide		Cofactors and Vitamins	Nicotinate and Nicotinamide Metabolism	order.Clostridiales	-0.00059232	0.00542221	0.913037	922	0.989655
metab_999912847	X - 12847		NA	NA	genus.Mitsuokella	0.00353602	0.032364	0.913023	922	0.989655
metab_999924811	X - 24811		NA	NA	genus.Olsenella	0.00258112	0.0236286	0.913039	922	0.989655
metab_999925343	X - 25343		NA	NA	order.Flavobacteriales	0.00222523	0.0203662	0.91302	922	0.989655
metab_100000010	3-phenylpropionate (hydrocinnamate)		Xenobiotics	Benzoate Metabolism	genus.Oscillospira	0.00235401	0.0215621	0.91309	922	0.989656
metab_100000463	indolelactate		Amino Acid	Tryptophan Metabolism	genus.Cloacibacillus	0.00198629	0.0181909	0.913075	922	0.989656
metab_100000657	1,2-dipalmitoyl-GPC (16:0/16:0)		Lipid	Phosphatidylcholine (PC)	Species.coprophilus	0.00108794	0.00996166	0.913059	922	0.989656
metab_100000773	3-hydroxyoctanoate		Lipid	Fatty Acid, Monohydroxy	Species.pectinilyticus	0.00126611	0.0115975	0.913091	922	0.989656
metab_100001167	pro-hydroxy-pro		Amino Acid	Urea cycle; Arginine and Proline Metabolism	Species.parvulum	-0.0047045	0.0430852	0.913076	922	0.989656
metab_100001509	2-methylbutyrylcarnitine (C5)		Amino Acid	Leucine, Isoleucine and Valine Metabolism	genus..Ruminococcus..torques.group	-0.00126112	0.0115521	0.913094	922	0.989656
metab_100003258	2-O-methylascorbic acid		Cofactors and Vitamins	Ascorbate and Aldarate Metabolism	genus.Eubacterium	0.00160397	0.0146873	0.913062	922	0.989656
metab_100015638	2-hydroxynervonate*		Lipid	Fatty Acid, Monohydroxy	genus.Oribacterium	-0.00202865	0.0185768	0.913065	922	0.989656
metab_100015752	glycosyl-N-(2-hydroxynervonoyl)-sphingosine (d18:1/24:1(2OH))*		Lipid	Hexosylceramides (HCER)	Species.sanguinis	0.000839051	0.00768602	0.913096	922	0.989656
metab_100020377	ethyl beta-glucopyranoside		Xenobiotics	Food Component/Plant	family.Family.XI	0.00700851	0.0642026	0.913098	922	0.989656
metab_100020409	ascorbic acid 3-sulfate*		Cofactors and Vitamins	Ascorbate and Aldarate Metabolism	Species.minuta	-0.00477289	0.0437169	0.913087	922	0.989656
metab_1224	cys-gly, oxidized		Amino Acid	Glutathione Metabolism	family.Atopobiaceae	0.00193883	0.0177566	0.913077	922	0.989656
metab_340	glycine		Amino Acid	Glycine, Serine and Threonine Metabolism	family.Ethanoligenenaceae	0.00247694	0.0226873	0.913087	922	0.989656
metab_376	isoleucine		Amino Acid	Leucine, Isoleucine and Valine Metabolism	genus.Prevotellaceae.NK3B31.group	-0.000861181	0.00788884	0.913097	922	0.989656
metab_917	asparagine		Amino Acid	Alanine and Aspartate Metabolism	Species.funiformis	0.00122268	0.0111961	0.913064	922	0.989656
metab_922	N-stearoyl-sphinganine (d18:0/18:0)*		Lipid	Dihydroceramides	family.Synergistaceae	0.00330522	0.0302775	0.913097	922	0.989656
metab_999912026	X - 12026		NA	NA	Species.parainfluenzae	-0.00150555	0.0137892	0.913082	922	0.989656
metab_999921829	X - 21829		NA	NA	genus.Hafnia.Obesumbacterium	-0.00337748	0.0309321	0.913076	922	0.989656
metab_999925520	X - 25520		NA	NA	Species.butyriciproducens	0.00313245	0.0286922	0.913089	922	0.989656
metab_999925957	X - 25957		NA	NA	class.Alphaproteobacteria	0.000690799	0.0063282	0.913099	922	0.989656
metab_100001613	tetradecanedioate (C14-DC)		Lipid	Fatty Acid, Dicarboxylate	Species.cutis	-0.00332015	0.0304161	0.913102	922	0.989656
metab_100009246	2-methylserine		Amino Acid	Glycine, Serine and Threonine Metabolism	genus.Alloprevotella	0.00102064	0.00935044	0.913105	922	0.989656
metab_100020546	N2-acetyl,N6-methyllysine		Amino Acid	Lysine Metabolism	Species.stercoris	-0.00210599	0.0192935	0.913104	922	0.989656
metab_100000665	docosahexaenoate (DHA; 22:6n3)		Lipid	Long Chain Polyunsaturated Fatty Acid (n3 and n6)	genus.Sutterella	0.00126329	0.0115767	0.913129	922	0.98966
metab_100000672	1-myristoyl-2-palmitoyl-GPC (14:0/16:0)		Lipid	Phosphatidylcholine (PC)	genus.Senegalimassilia	-0.001073	0.00983306	0.91313	922	0.98966
metab_100001400	1-methylurate		Xenobiotics	Xanthine Metabolism	genus.Terrisporobacter	-0.00154915	0.014196	0.913127	922	0.98966
metab_100001426	3-(3-amino-3-carboxypropyl)uridine*		Nucleotide	Pyrimidine Metabolism, Uracil containing	genus.Sellimonas	-0.00065731	0.00602294	0.913121	922	0.98966
metab_100004089	2-hydroxydecanoate		Lipid	Fatty Acid, Monohydroxy	genus.Lactiplantibacillus	-0.00272196	0.0249431	0.913127	922	0.98966
metab_100010923	linoleoyl-arachidonoyl-glycerol (18:2/20:4) [2]*		Lipid	Diacylglycerol	genus.Lachnospiraceae.UCG.001	-0.00118331	0.0108423	0.913118	922	0.98966
metab_100019982	octadecadienedioate (C18:2-DC)*		Lipid	Fatty Acid, Dicarboxylate	genus.Negativibacillus	0.00156622	0.014352	0.913125	922	0.98966
metab_100021709	branched-chain, straight-chain, or cyclopropyl 12:1 fatty acid*		Partially Characterized Molecules	Partially Characterized Molecules	Species.intestinihominis	-0.00228862	0.0209701	0.913118	922	0.98966
metab_180	linoleate (18:2n6)		Lipid	Long Chain Polyunsaturated Fatty Acid (n3 and n6)	Species.scindens	0.00597543	0.0547569	0.913127	922	0.98966
metab_999911470	X - 11470		NA	NA	phylum.Bacteroidota	-0.00214892	0.0196925	0.913129	922	0.98966
metab_100001092	trigonelline (N'-methylnicotinate)		Cofactors and Vitamins	Nicotinate and Nicotinamide Metabolism	family.Erysipelatoclostridiaceae	0.00187568	0.0171896	0.913134	922	0.989661
metab_100004299	N-acetyl-1-methylhistidine*		Amino Acid	Histidine Metabolism	family.Bacillaceae	-0.00566779	0.0519431	0.913136	922	0.989661
metab_100001423	4-hydroxyhippurate		Xenobiotics	Benzoate Metabolism	Species.fastidiosa	0.00718032	0.0658167	0.913151	922	0.989671
metab_100020276	sphingomyelin (d17:1/14:0, d16:1/15:0)*		Lipid	Sphingomyelins	Species.histaminiformans	0.00304001	0.0278653	0.91315	922	0.989671
metab_999912216	X - 12216		NA	NA	genus.Prevotellaceae.NK3B31.group	0.00256726	0.0235317	0.913149	922	0.989671
metab_100001609	7-alpha-hydroxy-3-oxo-4-cholestenoate (7-Hoca)		Lipid	Sterol	Species.cateniformis	0.0013227	0.0121247	0.913155	922	0.989672
metab_100002990	oleoyl-linoleoyl-glycerol (18:1/18:2) [2]		Lipid	Diacylglycerol	Species.finegoldii	0.00130587	0.0119711	0.913159	922	0.989672
metab_1022	picolinate		Amino Acid	Tryptophan Metabolism	genus.Pediococcus	-0.00294845	0.0270283	0.913158	922	0.989672
metab_93	alpha-ketoglutarate		Energy	TCA Cycle	family.Acidaminococcaceae	-0.000664841	0.00609488	0.913162	922	0.989673
metab_999925936	X - 25936		NA	NA	order.Opitutales	0.00384158	0.0352206	0.91317	922	0.98968
metab_566	valine		Amino Acid	Leucine, Isoleucine and Valine Metabolism	class.Coriobacteriia	0.000724835	0.0066459	0.913176	922	0.989683
metab_100001073	androsterone sulfate		Lipid	Androgenic Steroids	genus.Senegalimassilia	-0.00158904	0.0145717	0.913188	922	0.989692
metab_1022	picolinate		Amino Acid	Tryptophan Metabolism	genus.GCA.900066575	0.000951799	0.00872826	0.913189	922	0.989692
metab_466	phytanate		Xenobiotics	Food Component/Plant	genus.Erysipelatoclostridium	-0.00134259	0.0123121	0.91319	922	0.989692
metab_100004329	sphingomyelin (d18:2/16:0, d18:1/16:1)*		Lipid	Sphingomyelins	genus.Parabacteroides	0.00064707	0.00593464	0.913201	922	0.989698
metab_100009042	5-hydroxyindole sulfate		Amino Acid	Tryptophan Metabolism	genus.Allisonella	-0.00233554	0.0214219	0.913206	922	0.989698
metab_1090	bilirubin (Z,Z)		Cofactors and Vitamins	Hemoglobin and Porphyrin Metabolism	order.Coriobacteriales	-0.00103685	0.00951006	0.913206	922	0.989698
metab_999921364	X - 21364		NA	NA	genus.Caproiciproducens	0.00217984	0.0199921	0.9132	922	0.989698
metab_999925420	X - 25420		NA	NA	genus.Negativibacillus	-0.0012069	0.0110698	0.913206	922	0.989698
metab_100000257	glucuronate		Carbohydrate	Aminosugar Metabolism	Species.faecis	0.00136888	0.0125624	0.913253	922	0.989698
metab_100000551	4-methyl-2-oxopentanoate		Amino Acid	Leucine, Isoleucine and Valine Metabolism	Species.dentium	-0.00151741	0.0139211	0.913227	922	0.989698
metab_100000580	1,5-anhydroglucitol (1,5-AG)		Carbohydrate	Glycolysis, Gluconeogenesis, and Pyruvate Metabolism	class.Bacilli	0.00156792	0.0143882	0.913249	922	0.989698
metab_100001456	7-methylguanine		Nucleotide	Purine Metabolism, Guanine containing	class.Methanobacteria	-0.00154927	0.0142178	0.913253	922	0.989698
metab_100001948	succinylcarnitine (C4-DC)		Energy	TCA Cycle	Species.massiliensis.8	-0.00231565	0.0212537	0.913265	922	0.989698
metab_100002417	2,3-dihydroxyisovalerate		Xenobiotics	Food Component/Plant	order.Flavobacteriales	-0.00510259	0.0468326	0.913264	922	0.989698
metab_100002927	S-methylcysteine sulfoxide		Amino Acid	Methionine, Cysteine, SAM and Taurine Metabolism	order.Monoglobales	0.00203107	0.018634	0.913229	922	0.989698
metab_100003169	isoleucylglycine		Peptide	Dipeptide	Species.stercoris	-0.000585866	0.00537686	0.913258	922	0.989698
metab_100005998	octadecanedioylcarnitine (C18-DC)*		Lipid	Fatty Acid Metabolism (Acyl Carnitine, Dicarboxylate)	family.Synergistaceae	-0.00239483	0.021976	0.913247	922	0.989698
metab_100009009	1-(1-enyl-palmitoyl)-2-linoleoyl-GPC (P-16:0/18:2)*		Lipid	Plasmalogen	order.Verrucomicrobiales	-0.000691621	0.0063469	0.913251	922	0.989698
metab_100009042	5-hydroxyindole sulfate		Amino Acid	Tryptophan Metabolism	Species.togonis	0.00259375	0.0237964	0.913229	922	0.989698
metab_100009264	glycochenodeoxycholate glucuronide (1)		Lipid	Primary Bile Acid Metabolism	genus.Klebsiella	0.00270194	0.0247962	0.913254	922	0.989698
metab_100010942	linoleoyl-linoleoyl-glycerol (18:2/18:2) [2]*		Lipid	Diacylglycerol	family.Rikenellaceae	0.00169227	0.0155282	0.913243	922	0.989698
metab_100015727	ceramide (d16:1/24:1, d18:1/22:1)*		Lipid	Ceramides	Species.bouchesdurhonensis	-0.002679	0.0245768	0.913223	922	0.989698
metab_100015788	sphingomyelin (d18:2/18:1)*		Lipid	Sphingomyelins	phylum.Firmicutes	-0.00238111	0.0218488	0.913242	922	0.989698
metab_100021208	4-vinylcatechol sulfate		Xenobiotics	Benzoate Metabolism	genus.Cloacibacillus	0.00519658	0.0476801	0.913236	922	0.989698
metab_100021324	3,5-dichloro-2,6-dihydroxybenzoic acid		Xenobiotics	Chemical	genus.Haemophilus	0.00149293	0.0137024	0.913264	922	0.989698
metab_1124	citrate		Energy	TCA Cycle	genus.Oscillibacter	0.000466003	0.004276	0.913242	922	0.989698
metab_1342	3-methoxytyrosine		Amino Acid	Tyrosine Metabolism	family.Rikenellaceae	-0.000871257	0.00799649	0.913263	922	0.989698
metab_207	adenosine 3',5'-cyclic monophosphate (cAMP)		Nucleotide	Purine Metabolism, Adenine containing	genus.Bilophila	0.000599312	0.00549729	0.913212	922	0.989698
metab_452	palmitoleate (16:1n7)		Lipid	Long Chain Monounsaturated Fatty Acid	genus.Fusicatenibacter	0.00166388	0.0152714	0.913264	922	0.989698
metab_98	kynurenate		Amino Acid	Tryptophan Metabolism	family.Veillonellaceae	-0.000530914	0.00487159	0.913242	922	0.989698
metab_999911372	X - 11372		NA	NA	genus.Pediococcus	-0.00368348	0.0338056	0.913258	922	0.989698
metab_999911470	X - 11470		NA	NA	family.Muribaculaceae	-0.00108808	0.00998031	0.913209	922	0.989698
metab_999916964	X - 16964		NA	NA	genus.Leuconostoc	-0.00330051	0.0302837	0.913238	922	0.989698
metab_999921834	X - 21834		NA	NA	Species.sanguinis	-0.00157387	0.0144424	0.913247	922	0.989698
metab_999924544	X - 24544		NA	NA	genus.Lacticaseibacillus	0.00211556	0.0194133	0.913247	922	0.989698
metab_100001551	1-arachidonoyl-GPC (20:4n6)*		Lipid	Lysophospholipid	genus.Granulicatella	-0.00312227	0.0286678	0.913297	922	0.989703
metab_100002102	N-acetyl-beta-alanine		Nucleotide	Pyrimidine Metabolism, Uracil containing	genus.Anaerosporobacter	-0.0015504	0.0142316	0.913274	922	0.989703
metab_100002106	sphingomyelin (d18:1/18:1, d18:2/18:0)		Lipid	Sphingomyelins	Species.intestinihominis	-0.00114711	0.0105309	0.913284	922	0.989703
metab_100002284	2S,3R-dihydroxybutyrate		Lipid	Fatty Acid, Dihydroxy	Species.evryensis	0.00312099	0.0286586	0.913304	922	0.989703
metab_100003892	lanthionine		Amino Acid	Methionine, Cysteine, SAM and Taurine Metabolism	genus.Anaerofustis	0.00274916	0.0252431	0.913301	922	0.989703
metab_100004110	3-methyl catechol sulfate (2)		Xenobiotics	Benzoate Metabolism	class.Actinobacteria	-0.00133421	0.0122479	0.913279	922	0.989703
metab_100006379	C-glycosyltryptophan		Amino Acid	Tryptophan Metabolism	family.Pasteurellaceae	0.000831726	0.00763559	0.913284	922	0.989703
metab_100006430	arabitol/xylitol		Carbohydrate	Pentose Metabolism	Species.rubiinfantis	0.00207486	0.019052	0.913302	922	0.989703
metab_100010917	palmitoyl-oleoyl-glycerol (16:0/18:1) [2]*		Lipid	Diacylglycerol	genus.Erysipelotrichaceae.UCG.003	-0.00110736	0.0101646	0.913272	922	0.989703
metab_100020217	N,N,N-trimethyl-alanylproline betaine (TMAP)		Amino Acid	Urea cycle; Arginine and Proline Metabolism	order.RF39	-0.00097448	0.00894703	0.913293	922	0.989703
metab_179	9,10-DiHOME		Lipid	Fatty Acid, Dihydroxy	family.Barnesiellaceae	-0.000989623	0.00908485	0.913282	922	0.989703
metab_207	adenosine 3',5'-cyclic monophosphate (cAMP)		Nucleotide	Purine Metabolism, Adenine containing	Species.lenta	-0.000738859	0.00678467	0.913305	922	0.989703
metab_888	caprate (10:0)		Lipid	Medium Chain Fatty Acid	Species.saccharivorans	-0.00118416	0.010872	0.913292	922	0.989703
metab_999911843	X - 11843		NA	NA	genus.Catenisphaera	-0.00675633	0.062035	0.913297	922	0.989703
metab_999912193	X - 12193		NA	NA	genus.Akkermansia	0.00059983	0.00550814	0.913307	922	0.989703
metab_999924588	X - 24588		NA	NA	Species.biformis	0.00126787	0.0116415	0.913299	922	0.989703
metab_999925520	X - 25520		NA	NA	genus.Fournierella	0.00174828	0.0160535	0.913303	922	0.989703
metab_999926097	X - 26097		NA	NA	order.Clostridiales	-0.000505044	0.00463608	0.913276	922	0.989703
metab_1539	1-palmitoyl-2-oleoyl-GPC (16:0/18:1)		Lipid	Phosphatidylcholine (PC)	family.Eggerthellaceae	0.000517804	0.00475525	0.913314	922	0.989707
metab_100000042	3-methylhistidine		Amino Acid	Histidine Metabolism	genus.Anaerostipes	0.00370022	0.0341003	0.913616	922	0.989708
metab_100000096	4-guanidinobutanoate		Amino Acid	Guanidino and Acetamido Metabolism	Species.intestini	0.00229801	0.0211262	0.913405	922	0.989708
metab_100000258	glycerol 3-phosphate		Lipid	Glycerolipid Metabolism	order.Oscillospirales	-0.00267186	0.0245397	0.913323	922	0.989708
metab_100000580	1,5-anhydroglucitol (1,5-AG)		Carbohydrate	Glycolysis, Gluconeogenesis, and Pyruvate Metabolism	order.Coriobacteriales	-0.00092256	0.00847462	0.913337	922	0.989708
metab_100000792	dehydroepiandrosterone sulfate (DHEA-S)		Lipid	Androgenic Steroids	Species.stercoris	-0.00115296	0.0105952	0.91337	922	0.989708
metab_100000997	3-hydroxydecanoate		Lipid	Fatty Acid, Monohydroxy	genus.Lachnospiraceae.NK4A136.group	0.00106859	0.00983842	0.913533	922	0.989708
metab_100001064	glycolithocholate		Lipid	Secondary Bile Acid Metabolism	Species.ndongoniae	0.00429079	0.0394449	0.913402	922	0.989708
metab_100001104	N-acetyltyrosine		Amino Acid	Tyrosine Metabolism	Species.salyersiae	0.00129195	0.0118983	0.913557	922	0.989708
metab_100001162	propionylcarnitine (C3)		Lipid	Fatty Acid Metabolism (also BCAA Metabolism)	Species.magna	0.00368053	0.0338469	0.913433	922	0.989708
metab_100001197	10-undecenoate (11:1n1)		Lipid	Medium Chain Fatty Acid	genus.Hafnia.Obesumbacterium	0.00281049	0.0258718	0.913519	922	0.989708
metab_100001211	sebacate (C10-DC)		Lipid	Fatty Acid, Dicarboxylate	Species.plautii	0.00112787	0.0103939	0.913613	922	0.989708
metab_100001232	5-dodecenoate (12:1n7)		Lipid	Medium Chain Fatty Acid	Species.pleomorphus	0.00459439	0.0423239	0.913581	922	0.989708
metab_100001267	piperine		Xenobiotics	Food Component/Plant	Species.clarus	-0.0032498	0.0299165	0.913521	922	0.989708
metab_100001274	N-acetylthreonine		Amino Acid	Glycine, Serine and Threonine Metabolism	family.Victivallaceae	-0.00191177	0.0175671	0.913365	922	0.989708
metab_100001276	N-acetylisoleucine		Amino Acid	Leucine, Isoleucine and Valine Metabolism	genus.Parabacteroides	0.000676001	0.00620967	0.913336	922	0.989708
metab_100001335	eicosenoate (20:1)		Lipid	Long Chain Monounsaturated Fatty Acid	order.Peptococcales	-0.00134476	0.0123654	0.913424	922	0.989708
metab_100001393	isovalerylcarnitine (C5)		Amino Acid	Leucine, Isoleucine and Valine Metabolism	Species.massiliensis.6	-0.00334801	0.0308387	0.913572	922	0.989708
metab_100001409	N1-methylinosine		Nucleotide	Purine Metabolism, (Hypo)Xanthine/Inosine containing	genus.Lachnospiraceae.UCG.001	-0.000753234	0.00693293	0.913508	922	0.989708
metab_100001417	phenylacetylglutamine		Peptide	Acetylated Peptides	Species.massiliensis	0.00153375	0.014087	0.913325	922	0.989708
metab_100001423	4-hydroxyhippurate		Xenobiotics	Benzoate Metabolism	family.Sutterellaceae	0.00135731	0.0125025	0.913574	922	0.989708
metab_100001425	5,6-dihydrouridine		Nucleotide	Pyrimidine Metabolism, Uracil containing	genus.Lactiplantibacillus	-0.00142168	0.0130891	0.913532	922	0.989708
metab_100001425	5,6-dihydrouridine		Nucleotide	Pyrimidine Metabolism, Uracil containing	Species.salivarius	0.0011341	0.0104276	0.913418	922	0.989708
metab_100001452	isovalerylglycine		Amino Acid	Leucine, Isoleucine and Valine Metabolism	genus.Catenisphaera	0.00166325	0.0153015	0.913466	922	0.989708
metab_100001454	3-hydroxydodecanedioate*		Lipid	Fatty Acid, Dicarboxylate	genus.Erysipelatoclostridium	0.00139306	0.0128147	0.913458	922	0.989708
metab_100001466	3-methylcytidine		Nucleotide	Pyrimidine Metabolism, Cytidine containing	Species.parvulum	0.00253559	0.0233507	0.913554	922	0.989708
metab_100001567	1-palmitoyl-GPE (16:0)		Lipid	Lysophospholipid	Species.intestinalis	0.000639312	0.00589038	0.913596	922	0.989708
metab_100001569	1-oleoyl-GPE (18:1)		Lipid	Lysophospholipid	Species.coprophilus	-0.00198327	0.0182688	0.913575	922	0.989708
metab_100001624	3-(3-hydroxyphenyl)propionate		Xenobiotics	Benzoate Metabolism	genus.Acetanaerobacterium	0.00913813	0.0842004	0.913601	922	0.989708
metab_100001767	pyrraline		Xenobiotics	Food Component/Plant	genus.Paraprevotella	0.000955335	0.00879305	0.913507	922	0.989708
metab_100001777	1-oleoyl-GPI (18:1)		Lipid	Lysophospholipid	genus.Paludicola	0.00116105	0.0106875	0.913515	922	0.989708
metab_100001977	beta-cryptoxanthin		Cofactors and Vitamins	Vitamin A Metabolism	Species.xylaniphila	-0.0052885	0.0486905	0.913533	922	0.989708
metab_100001993	pregnenediol disulfate (C21H34O8S2)*		Lipid	Pregnenolone Steroids	genus.Butyrivibrio	-0.00127338	0.0117038	0.913386	922	0.989708
metab_100002152	andro steroid monosulfate C19H28O6S (1)*		Lipid	Androgenic Steroids	genus.Barnesiella	-0.00126734	0.0116748	0.913582	922	0.989708
metab_100002196	13-HODE + 9-HODE		Lipid	Fatty Acid, Monohydroxy	order.Lactobacillales	-0.000980549	0.00900605	0.913325	922	0.989708
metab_100002462	5-(galactosylhydroxy)-L-lysine		Amino Acid	Lysine Metabolism	family.vadinBE97	0.0036954	0.033972	0.913403	922	0.989708
metab_100002462	5-(galactosylhydroxy)-L-lysine		Amino Acid	Lysine Metabolism	Species.fermentans	-0.0018628	0.0171448	0.913504	922	0.989708
metab_100002466	cysteinylglycine disulfide*		Amino Acid	Glutathione Metabolism	Species.faecium	0.000859497	0.00789808	0.913367	922	0.989708
metab_100002784	2-oxoarginine*		Amino Acid	Urea cycle; Arginine and Proline Metabolism	family.Bacteroidaceae	-0.00166445	0.015316	0.913486	922	0.989708
metab_100002927	S-methylcysteine sulfoxide		Amino Acid	Methionine, Cysteine, SAM and Taurine Metabolism	Species.sedimentorum	-0.00220391	0.0202454	0.913338	922	0.989708
metab_100003000	1-(1-enyl-palmitoyl)-GPE (P-16:0)*		Lipid	Lysoplasmalogen	family.Flavobacteriaceae	0.00148715	0.0136793	0.913453	922	0.989708
metab_100003240	N-stearoyltaurine		Lipid	Endocannabinoid	genus.Erysipelatoclostridium	-0.000858799	0.00790759	0.913541	922	0.989708
metab_100003258	2-O-methylascorbic acid		Cofactors and Vitamins	Ascorbate and Aldarate Metabolism	genus.Escherichia.Shigella	0.000397454	0.00365799	0.913502	922	0.989708
metab_100003415	N6-methyllysine		Amino Acid	Lysine Metabolism	genus.Lachnospiraceae.FCS020.group	0.00176132	0.01623	0.913606	922	0.989708
metab_100004089	2-hydroxydecanoate		Lipid	Fatty Acid, Monohydroxy	order.Christensenellales	0.00112949	0.0104003	0.913543	922	0.989708
metab_100004318	indolin-2-one		Xenobiotics	Food Component/Plant	genus.Lachnospiraceae.UCG.004	0.000957986	0.0088234	0.913565	922	0.989708
metab_100004326	3-acetylphenol sulfate		Xenobiotics	Chemical	genus.Granulicatella	-0.00490239	0.0450865	0.913439	922	0.989708
metab_100004328	sphingomyelin (d18:1/14:0, d16:1/16:0)*		Lipid	Sphingomyelins	genus.GCA.900066575	0.000817293	0.00753067	0.913601	922	0.989708
metab_100004523	N-delta-acetylornithine		Amino Acid	Urea cycle; Arginine and Proline Metabolism	family.Eubacteriaceae	-0.00379819	0.0348871	0.913329	922	0.989708
metab_100005383	N-methylpipecolate		Xenobiotics	Bacterial/Fungal	family.Atopobiaceae	-0.0030202	0.0278061	0.913531	922	0.989708
metab_100005384	O-sulfo-L-tyrosine		Xenobiotics	Chemical	genus.Succiniclasticum	-0.00108464	0.00997225	0.913413	922	0.989708
metab_100006296	sphingomyelin (d18:1/22:2, d18:2/22:1, d16:1/24:2)*		Lipid	Sphingomyelins	genus.Pediococcus	-0.00260075	0.0239004	0.913373	922	0.989708
metab_100006379	C-glycosyltryptophan		Amino Acid	Tryptophan Metabolism	Species.atypica	0.00153163	0.0140909	0.913468	922	0.989708
metab_100008957	sphingomyelin (d18:2/24:1, d18:1/24:2)*		Lipid	Sphingomyelins	Species.clarus	-0.000953713	0.00876897	0.913417	922	0.989708
metab_100008990	1-palmitoyl-2-arachidonoyl-GPE (16:0/20:4)*		Lipid	Phosphatidylethanolamine (PE)	family.vadinBE97	0.00375578	0.0345954	0.913574	922	0.989708
metab_100008999	1-(1-enyl-stearoyl)-2-arachidonoyl-GPE (P-18:0/20:4)*		Lipid	Plasmalogen	genus.Odoribacter	-0.000896867	0.0082544	0.913502	922	0.989708
metab_100009014	1-(1-enyl-palmitoyl)-2-arachidonoyl-GPC (P-16:0/20:4)*		Lipid	Plasmalogen	class.Saccharimonadia	0.00105182	0.00969253	0.913609	922	0.989708
metab_100009025	sphingomyelin (d18:1/21:0, d17:1/22:0, d16:1/23:0)*		Lipid	Sphingomyelins	genus.Ruminococcus	-0.000978784	0.00902074	0.913621	922	0.989708
metab_100009038	myristoyl dihydrosphingomyelin (d18:0/14:0)*		Lipid	Dihydrosphingomyelins	genus.Senegalimassilia	0.00086827	0.00797752	0.913354	922	0.989708
metab_100009160	1-(1-enyl-palmitoyl)-2-palmitoleoyl-GPC (P-16:0/16:1)*		Lipid	Plasmalogen	genus.Cloacibacillus	-0.00189355	0.0174401	0.913565	922	0.989708
metab_100009181	1-stearoyl-2-oleoyl-GPI (18:0/18:1)*		Lipid	Phosphatidylinositol (PI)	Species.comes	0.00121788	0.0112136	0.913539	922	0.989708
metab_100009181	1-stearoyl-2-oleoyl-GPI (18:0/18:1)*		Lipid	Phosphatidylinositol (PI)	Species.hydrogenotrophica	0.00264519	0.0243116	0.913383	922	0.989708
metab_100009219	1-oleoyl-2-arachidonoyl-GPE (18:1/20:4)*		Lipid	Phosphatidylethanolamine (PE)	Species.pamelaeae	0.00292576	0.0269534	0.913585	922	0.989708
metab_100009227	1-linoleoyl-GPG (18:2)*		Lipid	Lysophospholipid	family.Puniceicoccaceae	0.00342407	0.0314825	0.913416	922	0.989708
metab_100009232	thioproline		Xenobiotics	Chemical	family.Defluviitaleaceae	0.00110681	0.0101998	0.913613	922	0.989708
metab_100009275	methylsuccinoylcarnitine		Amino Acid	Leucine, Isoleucine and Valine Metabolism	family.Hafniaceae	0.00319361	0.0293589	0.913403	922	0.989708
metab_100010922	linoleoyl-arachidonoyl-glycerol (18:2/20:4) [1]*		Lipid	Diacylglycerol	genus..Bacteroides..pectinophilus.group	-0.00245159	0.0225168	0.913323	922	0.989708
metab_100010949	stearoyl-arachidonoyl-glycerol (18:0/20:4) [1]*		Lipid	Diacylglycerol	Species.inulinivorans	0.000786094	0.00723183	0.913466	922	0.989708
metab_100015625	glycosyl-N-behenoyl-sphingadienine (d18:2/22:0)*		Lipid	Hexosylceramides (HCER)	Species.coprophilus	0.00166464	0.0153172	0.913483	922	0.989708
metab_100015737	ceramide (d18:1/17:0, d17:1/18:0)*		Lipid	Ceramides	genus.Colidextribacter	0.000982152	0.0090516	0.913619	922	0.989708
metab_100015744	ceramide (d18:2/24:1, d18:1/24:2)*		Lipid	Ceramides	genus.Romboutsia	0.00071076	0.00653069	0.913359	922	0.989708
metab_100015793	sphingomyelin (d17:2/16:0, d18:2/15:0)*		Lipid	Sphingomyelins	Species.pectinoschiza	0.000731721	0.00674056	0.91358	922	0.989708
metab_100015968	carotene diol (3)		Cofactors and Vitamins	Vitamin A Metabolism	Species.pectinoschiza	-0.000938693	0.00862385	0.913347	922	0.989708
metab_100016069	5-dodecenoylcarnitine (C12:1)		Lipid	Fatty Acid Metabolism (Acyl Carnitine, Monounsaturated)	family.Ethanoligenenaceae	0.00479198	0.0441269	0.913548	922	0.989708
metab_100019972	dodecenedioate (C12:1-DC)*		Lipid	Fatty Acid, Dicarboxylate	genus.Senegalimassilia	-0.000974672	0.00897994	0.913593	922	0.989708
metab_100019981	heptenedioate (C7:1-DC)*		Lipid	Fatty Acid, Dicarboxylate	genus.Colidextribacter	-0.000970237	0.00894091	0.91361	922	0.989708
metab_100020219	3-formylindole		Xenobiotics	Food Component/Plant	Species.urinimassiliense	0.00346141	0.0318641	0.91352	922	0.989708
metab_100020254	glycine conjugate of C10H14O2 (1)*		Partially Characterized Molecules	Partially Characterized Molecules	genus.Lachnospiraceae.UCG.007	0.0033239	0.0305871	0.913489	922	0.989708
metab_100020378	2-hydroxysebacate		Lipid	Fatty Acid, Dicarboxylate	genus.Allisonella	-0.00198717	0.018307	0.913586	922	0.989708
metab_100020414	6-bromotryptophan		Amino Acid	Tryptophan Metabolism	class.Alphaproteobacteria	-0.000756931	0.00696267	0.913455	922	0.989708
metab_100020417	N6,N6-dimethyllysine		Amino Acid	Lysine Metabolism	Species.splanchnicus	0.00132252	0.0121482	0.913334	922	0.989708
metab_100020425	1-carboxyethylleucine	N-lactoyl leucine	Amino Acid	Leucine, Isoleucine and Valine Metabolism	Species.fairfieldensis	0.00341931	0.0314774	0.913522	922	0.989708
metab_100020427	1-carboxyethylisoleucine	N-lactoyl isoleucine	Amino Acid	Leucine, Isoleucine and Valine Metabolism	Species.fairfieldensis	-0.00384288	0.0354084	0.9136	922	0.989708
metab_100020545	N2-acetyl,N6,N6-dimethyllysine		Amino Acid	Lysine Metabolism	order.Chloroplast	0.00754964	0.0695514	0.913586	922	0.989708
metab_100020893	2,3-dihydroxy-5-methylthio-4-pentenoate (DMTPA)*		Amino Acid	Methionine, Cysteine, SAM and Taurine Metabolism	genus.Erysipelatoclostridium	0.000563345	0.0051899	0.913587	922	0.989708
metab_100021000	hydroxypalmitoyl sphingomyelin (d18:1/16:0(OH))**		Lipid	Sphingomyelins	family.Marinifilaceae	-0.000766021	0.007038	0.913353	922	0.989708
metab_100021103	pregnenetriol sulfate*		Lipid	Pregnenolone Steroids	Species.sanguinis	-0.000899063	0.00826796	0.913433	922	0.989708
metab_100021104	pregnenetriol disulfate*		Lipid	Pregnenolone Steroids	genus.UC5.1.2E3	-0.00197401	0.0181544	0.913437	922	0.989708
metab_100021324	3,5-dichloro-2,6-dihydroxybenzoic acid		Xenobiotics	Chemical	Species.microfusus	0.00401978	0.0370422	0.913608	922	0.989708
metab_100021363	vanillic acid glycine		Xenobiotics	Food Component/Plant	order.Izemoplasmatales	-0.00295138	0.0271566	0.913481	922	0.989708
metab_100021502	(2 or 3)-decenoate (10:1n7 or n8)		Lipid	Medium Chain Fatty Acid	genus.Collinsella	-0.00107753	0.00989903	0.913344	922	0.989708
metab_1001	trans-4-hydroxyproline		Amino Acid	Urea cycle; Arginine and Proline Metabolism	class.Incertae.Sedis	0.00253198	0.023274	0.913393	922	0.989708
metab_1001	trans-4-hydroxyproline		Amino Acid	Urea cycle; Arginine and Proline Metabolism	genus.Lachnoclostridium	-0.00102194	0.00939135	0.913372	922	0.989708
metab_1022	picolinate		Amino Acid	Tryptophan Metabolism	phylum.Desulfobacterota	0.000926006	0.00850995	0.913374	922	0.989708
metab_1087	erucate (22:1n9)		Lipid	Long Chain Monounsaturated Fatty Acid	genus.Butyrivibrio	0.00116032	0.0106744	0.913464	922	0.989708
metab_1128	2-aminobutyrate		Amino Acid	Glutathione Metabolism	genus.Pygmaiobacter	0.00200019	0.0184104	0.913509	922	0.989708
metab_1134	urate		Nucleotide	Purine Metabolism, (Hypo)Xanthine/Inosine containing	genus.Lachnospiraceae.NK4B4.group	-0.00118909	0.0109378	0.913454	922	0.989708
metab_1137	oleoyl ethanolamide		Lipid	Endocannabinoid	order.DTU014	0.00274622	0.0252629	0.91346	922	0.989708
metab_1215	N-acetylglucosaminylasparagine		Carbohydrate	Aminosugar Metabolism	Species.massiliensis.1	-0.000539024	0.00496105	0.913504	922	0.989708
metab_1256	choline		Lipid	Phospholipid Metabolism	Species.wadsworthia	-0.000866594	0.00798245	0.913574	922	0.989708
metab_1268	gamma-glutamylleucine		Peptide	Gamma-glutamyl Amino Acid	genus.Candidatus.Soleaferrea	0.000951622	0.00875691	0.913488	922	0.989708
metab_1442	beta-hydroxyisovalerate		Amino Acid	Leucine, Isoleucine and Valine Metabolism	genus..Eubacterium..hallii.group	-0.000916516	0.00844583	0.91361	922	0.989708
metab_1518	N-palmitoyl-sphingosine (d18:1/16:0)		Lipid	Ceramides	Species.aerofaciens	0.00078943	0.00727209	0.913579	922	0.989708
metab_1538	stearoyl sphingomyelin (d18:1/18:0)		Lipid	Sphingomyelins	genus.Slackia	0.000833286	0.00766579	0.913463	922	0.989708
metab_192	N-acetylputrescine		Amino Acid	Polyamine Metabolism	genus.Coprococcus	0.00108637	0.00998912	0.913421	922	0.989708
metab_197	S-adenosylhomocysteine (SAH)		Amino Acid	Methionine, Cysteine, SAM and Taurine Metabolism	family.Selenomonadaceae	-0.000821753	0.00756636	0.913539	922	0.989708
metab_250	biliverdin		Cofactors and Vitamins	Hemoglobin and Porphyrin Metabolism	Species.finegoldii	-0.00120365	0.0110819	0.913533	922	0.989708
metab_397	leucine		Amino Acid	Leucine, Isoleucine and Valine Metabolism	genus.Lacticaseibacillus	-0.00117448	0.0108214	0.913598	922	0.989708
metab_439	stearate (18:0)		Lipid	Long Chain Saturated Fatty Acid	genus.Lactobacillus	-0.000837271	0.00771448	0.913598	922	0.989708
metab_466	phytanate		Xenobiotics	Food Component/Plant	genus.Mitsuokella	-0.00215831	0.0198823	0.913581	922	0.989708
metab_503	serine		Amino Acid	Glycine, Serine and Threonine Metabolism	Species.excrementihominis	-0.000881004	0.00810335	0.913448	922	0.989708
metab_533	urea		Amino Acid	Urea cycle; Arginine and Proline Metabolism	order.Clostridia.vadinBB60.group	-0.000925227	0.00850665	0.913413	922	0.989708
metab_536	2'-deoxyuridine		Nucleotide	Pyrimidine Metabolism, Uracil containing	order.Monoglobales	0.000871416	0.00802115	0.913513	922	0.989708
metab_55	1-methylnicotinamide		Cofactors and Vitamins	Nicotinate and Nicotinamide Metabolism	family.Prevotellaceae	-0.000709958	0.00653202	0.913474	922	0.989708
metab_564	threonine		Amino Acid	Glycine, Serine and Threonine Metabolism	genus.Bifidobacterium	-0.000530217	0.00488626	0.913614	922	0.989708
metab_815	tyrosine		Amino Acid	Tyrosine Metabolism	Species.johnsonii	-0.00115717	0.0106558	0.913548	922	0.989708
metab_881	cytosine		Nucleotide	Pyrimidine Metabolism, Cytidine containing	genus.Granulicatella	-0.00434356	0.0398958	0.913328	922	0.989708
metab_893	arachidate (20:0)		Lipid	Long Chain Saturated Fatty Acid	Species.evryensis	-0.0022204	0.0204001	0.913352	922	0.989708
metab_922	N-stearoyl-sphinganine (d18:0/18:0)*		Lipid	Dihydroceramides	genus.Slackia	-0.00181538	0.0167175	0.913551	922	0.989708
metab_98	kynurenate		Amino Acid	Tryptophan Metabolism	genus.Faecalicoccus	0.00259505	0.023857	0.913405	922	0.989708
metab_999911372	X - 11372		NA	NA	phylum.Cyanobacteria	0.0014678	0.0134866	0.913359	922	0.989708
metab_999912411	X - 12411		NA	NA	Species.finegoldii.1	-0.00165439	0.0152382	0.913569	922	0.989708
metab_999912849	X - 12849		NA	NA	family.Defluviitaleaceae	-0.00322026	0.0296789	0.913621	922	0.989708
metab_999913844	X - 13844		NA	NA	genus.Prevotella_7	0.00228426	0.0210452	0.913591	922	0.989708
metab_999915245	X - 15245		NA	NA	order.Bifidobacteriales	-0.0012077	0.0111261	0.913587	922	0.989708
metab_999916087	X - 16087		NA	NA	genus.Acetanaerobacterium	0.003952	0.0363379	0.91342	922	0.989708
metab_999917367	X - 17367		NA	NA	family.Monoglobaceae	0.00236232	0.0217156	0.913398	922	0.989708
metab_999918886	X - 18886		NA	NA	Species.histaminiformans	-0.00304232	0.0280252	0.913579	922	0.989708
metab_999918887	X - 18887		NA	NA	genus.Howardella	0.000886001	0.00816177	0.91358	922	0.989708
metab_999918899	X - 18899		NA	NA	Species.jalaludinii	-0.00180857	0.0166409	0.913479	922	0.989708
metab_999921286	X - 21286		NA	NA	genus.Peptococcus	0.00126693	0.0116547	0.913461	922	0.989708
metab_999921441	X - 21441		NA	NA	genus.Peptococcus	0.00142405	0.0130959	0.913433	922	0.989708
metab_999923636	X - 23636		NA	NA	genus.Subdoligranulum	0.00116585	0.010712	0.913357	922	0.989708
metab_999923644	X - 23644		NA	NA	genus.DTU089	-0.00315199	0.0290476	0.913615	922	0.989708
metab_999923655	X - 23655		NA	NA	order.Clostridiales	-0.00120676	0.0111014	0.913462	922	0.989708
metab_999923659	X - 23659		NA	NA	Species.thetaiotaomicron	-0.000761635	0.00700151	0.9134	922	0.989708
metab_999923780	X - 23780		NA	NA	genus.Fournierella	0.00177789	0.016379	0.913587	922	0.989708
metab_999924306	X - 24306		NA	NA	family.Oscillospiraceae	0.00179167	0.0164592	0.913342	922	0.989708
metab_999924306	X - 24306		NA	NA	Species.bacterium.1	-0.000673545	0.00619419	0.913435	922	0.989708
metab_999924456	X - 24456		NA	NA	Species.luti	-0.00136203	0.0125162	0.913368	922	0.989708
metab_999924473	X - 24473		NA	NA	genus.Eisenbergiella	0.00198762	0.0182867	0.913472	922	0.989708
metab_999925420	X - 25420		NA	NA	genus.Citrobacter	0.0038474	0.0354121	0.913507	922	0.989708
metab_999925936	X - 25936		NA	NA	order.Erysipelotrichales	0.00136552	0.0125451	0.913347	922	0.989708
metab_999925936	X - 25936		NA	NA	genus.Bacteroides	0.00145771	0.0134036	0.913421	922	0.989708
metab_100002009	5alpha-pregnan-3beta,20beta-diol monosulfate (1)		Lipid	Progestin Steroids	Species.fermentans	-0.0024569	0.0226457	0.913629	922	0.989715
metab_1215	N-acetylglucosaminylasparagine		Carbohydrate	Aminosugar Metabolism	Species.finegoldii.1	-0.000970249	0.00894328	0.913632	922	0.989716
metab_1094	thyroxine		Amino Acid	Tyrosine Metabolism	Species.aerofaciens	-0.000667652	0.00615438	0.913636	922	0.989718
metab_100003119	N-oleoyltaurine		Lipid	Endocannabinoid	Species.succinatiphilus	-0.00304441	0.0280654	0.913643	922	0.989723
metab_100004088	retinal		Cofactors and Vitamins	Vitamin A Metabolism	order.Victivallales	0.00183704	0.0169359	0.913647	922	0.989723
metab_339	glutarate (C5-DC)		Lipid	Fatty Acid, Dicarboxylate	Species.disporicum	-0.00197215	0.0181814	0.913647	922	0.989723
metab_424	palmitate (16:0)		Lipid	Long Chain Saturated Fatty Acid	Species.succinatiphilus	0.00313746	0.0289258	0.913651	922	0.989724
metab_100005996	octadecenedioylcarnitine (C18:1-DC)*		Lipid	Fatty Acid Metabolism (Acyl Carnitine, Dicarboxylate)	Species.massiliensis.4	-0.00162446	0.0149785	0.913661	922	0.989733
metab_100004089	2-hydroxydecanoate		Lipid	Fatty Acid, Monohydroxy	genus.UCG.009	0.00153726	0.0141749	0.913664	922	0.989734
metab_533	urea		Amino Acid	Urea cycle; Arginine and Proline Metabolism	Species.ihumii	0.0017014	0.0156897	0.913671	922	0.989739
metab_100002528	sulfate*		Xenobiotics	Chemical	genus.CAG.56	-0.000512198	0.00472429	0.913689	922	0.989741
metab_100002953	16-hydroxypalmitate		Lipid	Fatty Acid, Monohydroxy	genus.Latilactobacillus	0.00108248	0.00998397	0.913686	922	0.989741
metab_100015786	sphingomyelin (d18:0/20:0, d16:0/22:0)*		Lipid	Dihydrosphingomyelins	genus.Bifidobacterium	-0.000768882	0.00709148	0.913684	922	0.989741
metab_100015789	sphingomyelin (d18:2/24:2)*		Lipid	Sphingomyelins	genus.Lachnospiraceae.UCG.001	0.000687491	0.00634099	0.913687	922	0.989741
metab_100021093	taurochenodeoxycholic acid 3-sulfate		Lipid	Secondary Bile Acid Metabolism	Species.senegalensis	0.00357491	0.0329706	0.913681	922	0.989741
metab_100021992	cis-3,4-methyleneheptanoylglycine		Lipid	Fatty Acid Metabolism (Acyl Glycine)	family.Clostridiaceae	-0.000999854	0.0092215	0.913682	922	0.989741
metab_344	guanidinoacetate		Amino Acid	Creatine Metabolism	family.Pseudomonadaceae	0.00172135	0.0158757	0.913682	922	0.989741
metab_999917325	X - 17325		NA	NA	family.Pasteurellaceae	-0.00289899	0.0267393	0.913689	922	0.989741
metab_100000039	methionine sulfoxide		Amino Acid	Methionine, Cysteine, SAM and Taurine Metabolism	family.Erysipelatoclostridiaceae	-0.000589057	0.00543374	0.913697	922	0.989745
metab_100001006	N-acetylglycine		Amino Acid	Glycine, Serine and Threonine Metabolism	Species.putredinis	-0.000796893	0.00735628	0.91376	922	0.989745
metab_100001287	epiandrosterone sulfate		Lipid	Androgenic Steroids	Species.togonis	-0.00334951	0.0309173	0.913752	922	0.989745
metab_100001313	gamma-glutamylmethionine		Peptide	Gamma-glutamyl Amino Acid	Species.uniformis	-0.000661758	0.00610748	0.913741	922	0.989745
metab_100001313	gamma-glutamylmethionine		Peptide	Gamma-glutamyl Amino Acid	Species.minuta	-0.00314763	0.0290355	0.913698	922	0.989745
metab_100001393	isovalerylcarnitine (C5)		Amino Acid	Leucine, Isoleucine and Valine Metabolism	genus.Slackia	0.00129318	0.0119364	0.913751	922	0.989745
metab_100001409	N1-methylinosine		Nucleotide	Purine Metabolism, (Hypo)Xanthine/Inosine containing	Species.mutans	0.00139719	0.012891	0.913714	922	0.989745
metab_100001594	beta-hydroxyisovaleroylcarnitine		Amino Acid	Leucine, Isoleucine and Valine Metabolism	genus.Enterorhabdus	-0.000890908	0.00822412	0.913759	922	0.989745
metab_100001810	dimethylarginine (SDMA + ADMA)		Amino Acid	Urea cycle; Arginine and Proline Metabolism	Species.wadsworthia	-0.000986	0.00910033	0.913744	922	0.989745
metab_100002106	sphingomyelin (d18:1/18:1, d18:2/18:0)		Lipid	Sphingomyelins	genus.Pediococcus	-0.00209719	0.0193503	0.913719	922	0.989745
metab_100003641	valylglycine		Peptide	Dipeptide	Species.stercoris	-0.000789668	0.00728477	0.913703	922	0.989745
metab_100004227	2-aminooctanoate		Lipid	Fatty Acid, Amino	order.Oscillospirales	-0.00479461	0.0442433	0.913727	922	0.989745
metab_100006370	3beta-hydroxy-5-cholestenoate		Lipid	Sterol	Species.finegoldii	-0.000986747	0.00910721	0.913744	922	0.989745
metab_100006370	3beta-hydroxy-5-cholestenoate		Lipid	Sterol	Species.luti	0.00162479	0.0149963	0.913746	922	0.989745
metab_100008977	1-stearoyl-2-arachidonoyl-GPE (18:0/20:4)		Lipid	Phosphatidylethanolamine (PE)	genus.Finegoldia	0.00358492	0.0330918	0.913756	922	0.989745
metab_100009045	phenylacetylglutamate		Peptide	Acetylated Peptides	Species.massiliensis.4	-0.00240639	0.0221993	0.913703	922	0.989745
metab_100015727	ceramide (d16:1/24:1, d18:1/22:1)*		Lipid	Ceramides	Species.succinatutens	-0.00117946	0.0108819	0.913713	922	0.989745
metab_100015838	eicosenoylcarnitine (C20:1)*		Lipid	Fatty Acid Metabolism (Acyl Carnitine, Monounsaturated)	genus.Butyrivibrio	-0.000720907	0.00665183	0.913721	922	0.989745
metab_100021131	undecenoylcarnitine (C11:1)		Lipid	Fatty Acid Metabolism (Acyl Carnitine, Monounsaturated)	genus.Family.XIII.AD3011.group	0.00124337	0.0114773	0.913756	922	0.989745
metab_100021208	4-vinylcatechol sulfate		Xenobiotics	Benzoate Metabolism	Species.scindens	-0.0101432	0.0935806	0.91371	922	0.989745
metab_1023	sarcosine		Amino Acid	Glycine, Serine and Threonine Metabolism	genus.Monoglobus	0.0010406	0.00960266	0.91373	922	0.989745
metab_1113	4-acetamidobutanoate		Amino Acid	Polyamine Metabolism	genus.Cloacibacillus	0.00210198	0.0193969	0.913729	922	0.989745
metab_207	adenosine 3',5'-cyclic monophosphate (cAMP)		Nucleotide	Purine Metabolism, Adenine containing	family.Lactobacillaceae	0.000431064	0.00397736	0.913719	922	0.989745
metab_331	gamma-glutamylglutamate		Peptide	Gamma-glutamyl Amino Acid	Species.massiliensis.5	-0.00194678	0.0179626	0.913719	922	0.989745
metab_340	glycine		Amino Acid	Glycine, Serine and Threonine Metabolism	genus..Bacteroides..pectinophilus.group	0.00135693	0.0125223	0.913734	922	0.989745
metab_501	salicylate		Xenobiotics	Drug - Topical Agents	genus.Oscillospira	0.0032851	0.030318	0.913739	922	0.989745
metab_98	kynurenate		Amino Acid	Tryptophan Metabolism	family.Oxalobacteraceae	-0.0012976	0.0119769	0.913749	922	0.989745
metab_999913728	X - 13728		NA	NA	Species.disporicum	-0.00268234	0.0247534	0.913733	922	0.989745
metab_999916964	X - 16964		NA	NA	Species.parainfluenzae	0.0019953	0.0184105	0.91372	922	0.989745
metab_999921364	X - 21364		NA	NA	genus.Olsenella	-0.00175962	0.0162386	0.913734	922	0.989745
metab_999924307	X - 24307		NA	NA	family.Sutterellaceae	0.000963133	0.00888857	0.913737	922	0.989745
metab_100003119	N-oleoyltaurine		Lipid	Endocannabinoid	genus.Anaerostipes	-0.00137452	0.0126905	0.913774	922	0.989755
metab_213	N6-methyladenosine		Nucleotide	Purine Metabolism, Adenine containing	genus.Candidatus.Soleaferrea	-0.00139408	0.0128718	0.913778	922	0.989755
metab_999916935	X - 16935		NA	NA	genus.Bilophila	0.00189313	0.0174791	0.913776	922	0.989755
metab_999924243	X - 24243		NA	NA	family.Tannerellaceae	-0.00190922	0.0176279	0.913777	922	0.989755
metab_100001606	cholesterol sulfate		Lipid	Sterol	Species.fermentans	-0.00127894	0.0118095	0.913784	922	0.989757
metab_100002951	eicosanedioate (C20-DC)		Lipid	Fatty Acid, Dicarboxylate	family.Butyricicoccaceae	0.00113446	0.0104754	0.913784	922	0.989757
metab_100002009	5alpha-pregnan-3beta,20beta-diol monosulfate (1)		Lipid	Progestin Steroids	order.Methanobacteriales	-0.00301776	0.0278677	0.913791	922	0.989758
metab_100020219	3-formylindole		Xenobiotics	Food Component/Plant	Species.magna	0.0034078	0.0314687	0.913789	922	0.989758
metab_1004	xanthine		Nucleotide	Purine Metabolism, (Hypo)Xanthine/Inosine containing	genus.Lachnospiraceae.UCG.007	0.00242103	0.022357	0.91379	922	0.989758
metab_100001485	gamma-glutamylisoleucine*		Peptide	Gamma-glutamyl Amino Acid	genus.UCG.002	0.000830396	0.00766897	0.913798	922	0.989763
metab_999917367	X - 17367		NA	NA	family.Oscillospiraceae	0.00371544	0.0343149	0.913802	922	0.989765
metab_100002259	cis-4-decenoylcarnitine (C10:1)		Lipid	Fatty Acid Metabolism (Acyl Carnitine, Monounsaturated)	Species.inulinivorans	-0.000849796	0.00784928	0.913811	922	0.989766
metab_100008957	sphingomyelin (d18:2/24:1, d18:1/24:2)*		Lipid	Sphingomyelins	class.Methanobacteria	0.00159612	0.0147423	0.913808	922	0.989766
metab_100021331	metabolonic lactone sulfate		Partially Characterized Molecules	Partially Characterized Molecules	genus..Eubacterium..xylanophilum.group	0.00115596	0.0106768	0.913807	922	0.989766
metab_999911850	X - 11850		NA	NA	genus.Slackia	-0.00512833	0.0473693	0.913812	922	0.989766
metab_100001295	gamma-glutamyltryptophan		Peptide	Gamma-glutamyl Amino Acid	genus.Tyzzerella	0.000533007	0.00492424	0.913829	922	0.989769
metab_100001571	1-arachidonoyl-GPE (20:4n6)*		Lipid	Lysophospholipid	genus.Enterococcus	0.00111186	0.0102708	0.913819	922	0.989769
metab_100001977	beta-cryptoxanthin		Cofactors and Vitamins	Vitamin A Metabolism	genus.Papillibacter	0.00527758	0.0487624	0.913837	922	0.989769
metab_100002613	pantoate		Cofactors and Vitamins	Pantothenate and CoA Metabolism	genus.Holdemania	-0.0013421	0.0124023	0.91385	922	0.989769
metab_100002761	androsterone glucuronide		Lipid	Androgenic Steroids	Species.piger	0.00379882	0.0351037	0.913848	922	0.989769
metab_100002873	1-lignoceroyl-GPC (24:0)		Lipid	Lysophospholipid	genus.Actinomyces	-0.00206901	0.0191201	0.913852	922	0.989769
metab_100004089	2-hydroxydecanoate		Lipid	Fatty Acid, Monohydroxy	Species.histaminiformans	0.00305461	0.0282282	0.913853	922	0.989769
metab_100004328	sphingomyelin (d18:1/14:0, d16:1/16:0)*		Lipid	Sphingomyelins	genus.Intestinimonas	-0.000679446	0.00627681	0.913824	922	0.989769
metab_100008985	1-palmitoyl-2-dihomo-linolenoyl-GPC (16:0/20:3n3 or 6)*		Lipid	Phosphatidylcholine (PC)	phylum.Synergistota	-0.00160168	0.0147992	0.91384	922	0.989769
metab_100010955	perfluorooctanesulfonate (PFOS)		Xenobiotics	Chemical	Species.salyersiae	-0.00203436	0.0188003	0.913854	922	0.989769
metab_100020262	glutamine conjugate of C6H10O2 (2)*		Partially Characterized Molecules	Partially Characterized Molecules	family.Atopobiaceae	0.00277388	0.0256332	0.91385	922	0.989769
metab_1256	choline		Lipid	Phospholipid Metabolism	genus.Roseburia	0.00101515	0.00938064	0.913848	922	0.989769
metab_254	3-hydroxybutyrate (BHBA)		Lipid	Ketone Bodies	Species.evryensis	-0.00526103	0.0485974	0.913816	922	0.989769
metab_358	hypotaurine		Amino Acid	Methionine, Cysteine, SAM and Taurine Metabolism	genus.Enterorhabdus	0.0009499	0.00877585	0.91383	922	0.989769
metab_999910458	X - 10458		NA	NA	genus.Mitsuokella	-0.00143849	0.0132904	0.913833	922	0.989769
metab_999912798	X - 12798		NA	NA	genus.Negativibacillus	-0.00119064	0.0109991	0.913822	922	0.989769
metab_999916087	X - 16087		NA	NA	order.Oscillospirales	0.00460662	0.0425605	0.913832	922	0.989769
metab_999921442	X - 21442		NA	NA	class.Synergistia	0.00636116	0.0587835	0.913851	922	0.989769
metab_999924947	X - 24947		NA	NA	genus..Ruminococcus..gnavus.group	0.00142709	0.0131843	0.913829	922	0.989769
metab_100000467	3-indoxyl sulfate		Amino Acid	Tryptophan Metabolism	Species.massiliensis.5	0.00228796	0.0211458	0.913862	922	0.98977
metab_100005717	1-palmitoyl-GPG (16:0)*		Lipid	Lysophospholipid	genus.Lachnospiraceae.UCG.009	-0.00197283	0.0182346	0.913868	922	0.98977
metab_100015745	glycosyl ceramide (d18:2/24:1, d18:1/24:2)*		Lipid	Hexosylceramides (HCER)	Species.intestini	0.00160106	0.0147979	0.913866	922	0.98977
metab_100022127	tetrahydrocortisone glucuronide (5)		Lipid	Corticosteroids	Species.faecis.1	-0.00332928	0.030769	0.91386	922	0.98977
metab_1162	N-acetylneuraminate		Carbohydrate	Aminosugar Metabolism	Species.filiformis	0.00163292	0.0150925	0.913866	922	0.98977
metab_267	choline phosphate		Lipid	Phospholipid Metabolism	Species.colihominis	-0.0010859	0.0100364	0.913865	922	0.98977
metab_100000551	4-methyl-2-oxopentanoate		Amino Acid	Leucine, Isoleucine and Valine Metabolism	order.Micrococcales	-0.00217872	0.0201401	0.913879	922	0.989772
metab_100002026	androstenediol (3alpha, 17alpha) monosulfate (2)		Lipid	Androgenic Steroids	genus.Bifidobacterium	0.000853455	0.00788957	0.913881	922	0.989772
metab_100002026	androstenediol (3alpha, 17alpha) monosulfate (2)		Lipid	Androgenic Steroids	genus.Atopobium	-0.00416876	0.0385359	0.913878	922	0.989772
metab_100002989	oleoyl-linoleoyl-glycerol (18:1/18:2) [1]		Lipid	Diacylglycerol	family.Atopobiaceae	0.00189322	0.0175013	0.91388	922	0.989772
metab_100021208	4-vinylcatechol sulfate		Xenobiotics	Benzoate Metabolism	genus.Hafnia.Obesumbacterium	0.00636369	0.058824	0.913876	922	0.989772
metab_100000258	glycerol 3-phosphate		Lipid	Glycerolipid Metabolism	genus.Coprococcus	-0.000870039	0.00804719	0.913927	922	0.989784
metab_100000861	2,3-dihydroxypyridine		Xenobiotics	Food Component/Plant	Species.tayi	0.00218683	0.0202257	0.913923	922	0.989784
metab_100001033	beta-sitosterol		Lipid	Sterol	Species.invisus	-0.000824857	0.00762789	0.913911	922	0.989784
metab_100001294	gamma-glutamylglycine		Peptide	Gamma-glutamyl Amino Acid	genus.Defluviitaleaceae.UCG.011	0.00101065	0.0093468	0.913919	922	0.989784
metab_100001393	isovalerylcarnitine (C5)		Amino Acid	Leucine, Isoleucine and Valine Metabolism	Species.jalaludinii	-0.00163146	0.0150895	0.913926	922	0.989784
metab_100001468	N1-Methyl-2-pyridone-5-carboxamide		Cofactors and Vitamins	Nicotinate and Nicotinamide Metabolism	family.Monoglobaceae	0.00121278	0.0112184	0.913936	922	0.989784
metab_100001551	1-arachidonoyl-GPC (20:4n6)*		Lipid	Lysophospholipid	genus.Christensenella	0.00210752	0.0194922	0.913924	922	0.989784
metab_100002028	androstenediol (3beta,17beta) monosulfate (1)		Lipid	Androgenic Steroids	Species.luti	0.00257493	0.0238158	0.913926	922	0.989784
metab_100002784	2-oxoarginine*		Amino Acid	Urea cycle; Arginine and Proline Metabolism	Species.pectinoschiza	-0.000968134	0.00895335	0.913916	922	0.989784
metab_100003260	carboxyethyl-GABA		Amino Acid	Glutamate Metabolism	genus.UCG.007	0.00106891	0.00988558	0.913918	922	0.989784
metab_100004299	N-acetyl-1-methylhistidine*		Amino Acid	Histidine Metabolism	genus.Atopobium	0.00518035	0.0479151	0.913929	922	0.989784
metab_100004634	3-methoxytyramine sulfate		Amino Acid	Tyrosine Metabolism	order.Izemoplasmatales	0.00132115	0.0122225	0.913948	922	0.989784
metab_100005373	fructosyllysine		Amino Acid	Lysine Metabolism	order.Lachnospirales	-0.00238081	0.0220143	0.913902	922	0.989784
metab_100008998	gamma-tocopherol/beta-tocopherol		Cofactors and Vitamins	Tocopherol Metabolism	genus.Anaerofustis	0.00258827	0.0239428	0.913939	922	0.989784
metab_100009227	1-linoleoyl-GPG (18:2)*		Lipid	Lysophospholipid	genus.Barnesiella	0.000721723	0.00667651	0.913942	922	0.989784
metab_100015684	myristoyl-linoleoyl-glycerol (14:0/18:2) [2]*		Lipid	Diacylglycerol	genus.UC5.1.2E3	0.00202734	0.0187488	0.913916	922	0.989784
metab_100019982	octadecadienedioate (C18:2-DC)*		Lipid	Fatty Acid, Dicarboxylate	family.Peptococcaceae	-0.00184793	0.0170862	0.913898	922	0.989784
metab_100020377	ethyl beta-glucopyranoside		Xenobiotics	Food Component/Plant	phylum.Verrucomicrobiota	-0.00233299	0.0215826	0.913944	922	0.989784
metab_1114	3-aminoisobutyrate		Nucleotide	Pyrimidine Metabolism, Thymine containing	order.Rhodospirillales	0.0010684	0.00988224	0.913931	922	0.989784
metab_144	4-hydroxyphenylacetate		Amino Acid	Phenylalanine Metabolism	class.Actinobacteria	0.000962577	0.00890282	0.913925	922	0.989784
metab_381	2-aminoadipate		Amino Acid	Lysine Metabolism	genus..Eubacterium..xylanophilum.group	0.000656933	0.00607717	0.913942	922	0.989784
metab_881	cytosine		Nucleotide	Pyrimidine Metabolism, Cytidine containing	Species.rubiinfantis	-0.00392984	0.0363566	0.913948	922	0.989784
metab_98	kynurenate		Amino Acid	Tryptophan Metabolism	Species.piger	0.00187655	0.0173502	0.913895	922	0.989784
metab_999917653	X - 17653		NA	NA	genus.Tuzzerella	0.00150013	0.0138761	0.913934	922	0.989784
metab_999918886	X - 18886		NA	NA	family.Succinivibrionaceae	-0.00290816	0.0268925	0.913909	922	0.989784
metab_999923644	X - 23644		NA	NA	genus.Lachnospiraceae.NK4B4.group	0.00684953	0.0633579	0.913934	922	0.989784
metab_100001267	piperine		Xenobiotics	Food Component/Plant	family.Enterobacteriaceae	0.00167683	0.015515	0.913958	922	0.989786
metab_100006005	5alpha-androstan-3alpha,17beta-diol monosulfate (2)		Lipid	Androgenic Steroids	Species.succinatutens	-0.00173558	0.0160596	0.913963	922	0.989786
metab_100020414	6-bromotryptophan		Amino Acid	Tryptophan Metabolism	family.Erysipelatoclostridiaceae	-0.000706891	0.00654074	0.913961	922	0.989786
metab_331	gamma-glutamylglutamate		Peptide	Gamma-glutamyl Amino Acid	Species.pamelaeae	0.00235396	0.0217804	0.913959	922	0.989786
metab_999923974	X - 23974		NA	NA	genus.Lactococcus	0.000916466	0.00848032	0.913965	922	0.989786
metab_999924462	X - 24462		NA	NA	family.Monoglobaceae	-0.0012282	0.011364	0.913958	922	0.989786
metab_999925422	X - 25422		NA	NA	Species.longum	-0.000808159	0.00747766	0.913959	922	0.989786
metab_100015793	sphingomyelin (d17:2/16:0, d18:2/15:0)*		Lipid	Sphingomyelins	genus.Eubacterium	-0.00210215	0.019454	0.913975	922	0.98979
metab_250	biliverdin		Cofactors and Vitamins	Hemoglobin and Porphyrin Metabolism	order.Lactobacillales	0.000999855	0.00925308	0.913975	922	0.98979
metab_999912411	X - 12411		NA	NA	genus.Streptococcus	-0.00098022	0.0090711	0.913973	922	0.98979
metab_100000265	kynurenine		Amino Acid	Tryptophan Metabolism	genus..Eubacterium..eligens.group	-0.000584655	0.00541116	0.913983	922	0.989793
metab_100000773	3-hydroxyoctanoate		Lipid	Fatty Acid, Monohydroxy	order.Flavobacteriales	-0.00202106	0.0187055	0.913983	922	0.989793
metab_999924422	X - 24422		NA	NA	genus.Catenisphaera	0.00168423	0.0155882	0.913984	922	0.989793
metab_100001868	4-allylphenol sulfate		Xenobiotics	Food Component/Plant	genus.Gordonibacter	-0.00400066	0.0370304	0.913991	922	0.989795
metab_100008919	1-(1-enyl-stearoyl)-2-oleoyl-GPE (P-18:0/18:1)		Lipid	Plasmalogen	phylum.Cyanobacteria	-0.00134311	0.0124321	0.913992	922	0.989795
metab_340	glycine		Amino Acid	Glycine, Serine and Threonine Metabolism	genus.Howardella	-0.000727838	0.00673688	0.91399	922	0.989795
metab_100008998	gamma-tocopherol/beta-tocopherol		Cofactors and Vitamins	Tocopherol Metabolism	genus.Lactobacillus	0.00108603	0.0100529	0.913995	922	0.989795
metab_100000870	saccharin		Xenobiotics	Food Component/Plant	genus.TM7x	-0.0041072	0.0380198	0.913998	922	0.989796
metab_100004634	3-methoxytyramine sulfate		Amino Acid	Tyrosine Metabolism	Species.massiliensis.1	-0.000501619	0.0046435	0.913999	922	0.989796
metab_100009131	1-linoleoyl-2-arachidonoyl-GPC (18:2/20:4n6)*		Lipid	Phosphatidylcholine (PC)	genus.Prevotella	-0.00170096	0.0157465	0.914003	922	0.989797
metab_100008985	1-palmitoyl-2-dihomo-linolenoyl-GPC (16:0/20:3n3 or 6)*		Lipid	Phosphatidylcholine (PC)	Species.mitsuokai	-0.0011298	0.0104608	0.914018	922	0.989809
metab_209	adenosine 5'-monophosphate (AMP)		Nucleotide	Purine Metabolism, Adenine containing	order.Burkholderiales	0.000991751	0.00918246	0.914016	922	0.989809
metab_100000011	phenylacetate		Amino Acid	Phenylalanine Metabolism	genus.Lachnospiraceae.UCG.007	0.0040698	0.0376838	0.914021	922	0.98981
metab_1268	gamma-glutamylleucine		Peptide	Gamma-glutamyl Amino Acid	Species.dentium	0.00141222	0.0130767	0.914024	922	0.98981
metab_100000257	glucuronate		Carbohydrate	Aminosugar Metabolism	order.Bacteroidales	-0.00185839	0.0172089	0.914028	922	0.989812
metab_100001002	EDTA		Xenobiotics	Chemical	genus.Colidextribacter	-0.000972635	0.00900688	0.91403	922	0.989812
metab_100001509	2-methylbutyrylcarnitine (C5)		Amino Acid	Leucine, Isoleucine and Valine Metabolism	family.Victivallaceae	-0.00223403	0.0206891	0.914035	922	0.989813
metab_100002462	5-(galactosylhydroxy)-L-lysine		Amino Acid	Lysine Metabolism	Species.sanguinis	0.000836782	0.00774926	0.914034	922	0.989813
metab_100000096	4-guanidinobutanoate		Amino Acid	Guanidino and Acetamido Metabolism	genus.Lachnospiraceae.ND3007.group	0.00123626	0.0114496	0.914041	922	0.989817
metab_356	cortisol		Lipid	Corticosteroids	genus..Eubacterium..siraeum.group	0.000587504	0.00544129	0.914043	922	0.989817
metab_100004227	2-aminooctanoate		Lipid	Fatty Acid, Amino	class.Incertae.Sedis	-0.00333645	0.0309041	0.91405	922	0.989817
metab_999916576	X - 16576		NA	NA	Species.scindens	-0.00379674	0.0351679	0.914051	922	0.989817
metab_999921383	X - 21383		NA	NA	genus.Collinsella	0.00126932	0.0117567	0.914047	922	0.989817
metab_999924518	X - 24518		NA	NA	Species.merdae	0.000676915	0.00626996	0.91405	922	0.989817
metab_100000039	methionine sulfoxide		Amino Acid	Methionine, Cysteine, SAM and Taurine Metabolism	genus.Parasutterella	-0.000577173	0.00535159	0.914138	922	0.989818
metab_100000263	imidazole lactate		Amino Acid	Histidine Metabolism	genus..Ruminococcus..torques.group	0.00131531	0.0121909	0.914105	922	0.989818
metab_100000551	4-methyl-2-oxopentanoate		Amino Acid	Leucine, Isoleucine and Valine Metabolism	Species.salyersiae	-0.00100411	0.00930739	0.914113	922	0.989818
metab_100001006	N-acetylglycine		Amino Acid	Glycine, Serine and Threonine Metabolism	genus.Butyricicoccus	0.00105172	0.0097434	0.914066	922	0.989818
metab_100001181	docosapentaenoate (n3 DPA; 22:5n3)		Lipid	Long Chain Polyunsaturated Fatty Acid (n3 and n6)	family.Hungateiclostridiaceae	-0.00343878	0.03188	0.914126	922	0.989818
metab_100001274	N-acetylthreonine		Amino Acid	Glycine, Serine and Threonine Metabolism	order.Bifidobacteriales	-0.000555897	0.00515469	0.914145	922	0.989818
metab_100001294	gamma-glutamylglycine		Peptide	Gamma-glutamyl Amino Acid	order.Clostridia.vadinBB60.group	-0.00101347	0.00939036	0.914078	922	0.989818
metab_100001395	1-linoleoyl-GPC (18:2)		Lipid	Lysophospholipid	Species.distasonis	0.000761128	0.00705092	0.914062	922	0.989818
metab_100001951	bilirubin (E,Z or Z,E)*		Cofactors and Vitamins	Hemoglobin and Porphyrin Metabolism	Species.eggerthii	0.000920837	0.00853366	0.914094	922	0.989818
metab_100002196	13-HODE + 9-HODE		Lipid	Fatty Acid, Monohydroxy	Species.obesi	0.00110655	0.0102611	0.914148	922	0.989818
metab_100002927	S-methylcysteine sulfoxide		Amino Acid	Methionine, Cysteine, SAM and Taurine Metabolism	order.Clostridia.vadinBB60.group	0.00192634	0.0178598	0.914132	922	0.989818
metab_100003258	2-O-methylascorbic acid		Cofactors and Vitamins	Ascorbate and Aldarate Metabolism	family.Muribaculaceae	0.000573198	0.0053152	0.914146	922	0.989818
metab_100004227	2-aminooctanoate		Lipid	Fatty Acid, Amino	Species.massiliensis.2	0.00171783	0.0159257	0.914127	922	0.989818
metab_100005402	11-ketoetiocholanolone glucuronide		Lipid	Androgenic Steroids	genus.Lachnospiraceae.UCG.010	-0.000961389	0.00890748	0.914075	922	0.989818
metab_100006726	linoleoyl ethanolamide		Lipid	Endocannabinoid	Species.sobrinus	0.00253243	0.0234772	0.914125	922	0.989818
metab_100008984	1-palmitoyl-2-palmitoleoyl-GPC (16:0/16:1)*		Lipid	Phosphatidylcholine (PC)	genus.Victivallis	0.00260302	0.0241294	0.914117	922	0.989818
metab_100009028	N-palmitoyl-sphinganine (d18:0/16:0)		Lipid	Dihydroceramides	genus.Parasutterella	-0.000786992	0.00729583	0.914124	922	0.989818
metab_100009225	1-(1-enyl-stearoyl)-2-linoleoyl-GPE (P-18:0/18:2)*		Lipid	Plasmalogen	class.Clostridia	0.00324383	0.0300733	0.914128	922	0.989818
metab_100015609	N-palmitoyl-sphingadienine (d18:2/16:0)*		Lipid	Ceramides	genus.Granulicatella	-0.00269117	0.0249311	0.914064	922	0.989818
metab_100015790	sphingomyelin (d18:2/21:0, d16:2/23:0)*		Lipid	Sphingomyelins	family.UCG.010	-0.000934997	0.00866703	0.914115	922	0.989818
metab_100020550	deoxycholic acid glucuronide		Lipid	Secondary Bile Acid Metabolism	genus.UCG.005	0.00197167	0.0182808	0.914136	922	0.989818
metab_100020578	4-allylcatechol sulfate		Xenobiotics	Benzoate Metabolism	genus.HT002	0.00834612	0.0773434	0.914092	922	0.989818
metab_100022041	N,N-dimethyl-pro-pro		Peptide	Modified Peptides	genus.Citrobacter	-0.00361502	0.0335039	0.914101	922	0.989818
metab_1083	N-acetylmethionine		Amino Acid	Methionine, Cysteine, SAM and Taurine Metabolism	genus.Erysipelotrichaceae.UCG.003	0.000518007	0.00480173	0.914116	922	0.989818
metab_1547	N-stearoyl-sphingosine (d18:1/18:0)*		Lipid	Ceramides	genus.Subdoligranulum	-0.00128486	0.0119034	0.914067	922	0.989818
metab_179	9,10-DiHOME		Lipid	Fatty Acid, Dihydroxy	phylum.Verrucomicrobiota	-0.00101193	0.00938099	0.914123	922	0.989818
metab_212	5-methylthioadenosine (MTA)		Amino Acid	Polyamine Metabolism	Species.inulinivorans	0.000499722	0.00462975	0.91407	922	0.989818
metab_409	malate		Energy	TCA Cycle	genus.Acidaminococcus	-0.000907458	0.00841349	0.914133	922	0.989818
metab_50	spermidine		Amino Acid	Polyamine Metabolism	genus..Ruminococcus..gnavus.group	-0.000658088	0.00609843	0.914091	922	0.989818
metab_821	pseudouridine		Nucleotide	Pyrimidine Metabolism, Uracil containing	family.Tannerellaceae	0.000420027	0.0038935	0.914116	922	0.989818
metab_891	margarate (17:0)		Lipid	Long Chain Saturated Fatty Acid	phylum.Patescibacteria	0.00149967	0.0139001	0.914108	922	0.989818
metab_893	arachidate (20:0)		Lipid	Long Chain Saturated Fatty Acid	genus.Phocea	-0.00166219	0.0154002	0.914073	922	0.989818
metab_999911787	X - 11787		NA	NA	genus.Lachnospiraceae.UCG.001	0.000469186	0.00434742	0.914081	922	0.989818
metab_999912193	X - 12193		NA	NA	order.Acidaminococcales	-0.000565621	0.00524509	0.914148	922	0.989818
metab_999912906	X - 12906		NA	NA	order.Acidaminococcales	0.000592689	0.00549541	0.914138	922	0.989818
metab_999913507	X - 13507		NA	NA	Species.wadsworthensis	-0.00141197	0.0130858	0.914099	922	0.989818
metab_999914939	X - 14939		NA	NA	phylum.Synergistota	0.00282868	0.0262266	0.914135	922	0.989818
metab_999917653	X - 17653		NA	NA	phylum.Desulfobacterota	-0.00118206	0.0109577	0.914119	922	0.989818
metab_999921286	X - 21286		NA	NA	order.Izemoplasmatales	0.00238959	0.0221452	0.914095	922	0.989818
metab_999923655	X - 23655		NA	NA	Species.champanellensis	0.00179219	0.0166075	0.914088	922	0.989818
metab_999923659	X - 23659		NA	NA	family.Ruminococcaceae	-0.00310842	0.0288249	0.914149	922	0.989818
metab_999924243	X - 24243		NA	NA	Species.pectinilyticus	0.00243923	0.0226085	0.914107	922	0.989818
metab_999924344	X - 24344		NA	NA	family.Bacillaceae	0.00696018	0.064481	0.914066	922	0.989818
metab_999925265	X - 25265		NA	NA	genus.Pygmaiobacter	0.00198349	0.0183848	0.91411	922	0.989818
metab_999925419	X - 25419		NA	NA	Species.xylaniphila	-0.00641664	0.0594634	0.914092	922	0.989818
metab_100000007	carnitine		Lipid	Carnitine Metabolism	Species.magna	0.00272757	0.0253085	0.9142	922	0.989819
metab_100001320	erythronate*		Carbohydrate	Aminosugar Metabolism	order.Opitutales	-0.00277524	0.0257554	0.914216	922	0.989819
metab_100001391	stearoylcarnitine (C18)		Lipid	Fatty Acid Metabolism (Acyl Carnitine, Long Chain Saturated)	Species.copri	0.000815065	0.00756035	0.914172	922	0.989819
metab_100001393	isovalerylcarnitine (C5)		Amino Acid	Leucine, Isoleucine and Valine Metabolism	genus.Prevotella_9	0.000568176	0.00527194	0.9142	922	0.989819
metab_100001404	indolebutyrate		Amino Acid	Tryptophan Metabolism	genus.Epulopiscium	0.0023556	0.0218597	0.91421	922	0.989819
metab_100001511	1-palmitoleoyl-GPC (16:1)*		Lipid	Lysophospholipid	family.Ruminococcaceae	-0.00333964	0.0309799	0.914178	922	0.989819
metab_100001614	hexadecanedioate (C16-DC)		Lipid	Fatty Acid, Dicarboxylate	genus.Romboutsia	-0.000795955	0.00738613	0.914208	922	0.989819
metab_100001614	hexadecanedioate (C16-DC)		Lipid	Fatty Acid, Dicarboxylate	genus.Lactonifactor	-0.00329641	0.0305919	0.914215	922	0.989819
metab_100001734	N6-acetyllysine		Amino Acid	Lysine Metabolism	class.Gammaproteobacteria	0.000600428	0.00557175	0.914208	922	0.989819
metab_100001856	1-stearoyl-2-oleoyl-GPE (18:0/18:1)		Lipid	Phosphatidylethanolamine (PE)	Species.pamelaeae	0.00331095	0.0307068	0.914159	922	0.989819
metab_100001989	glycocholenate sulfate*		Lipid	Secondary Bile Acid Metabolism	genus.Oscillibacter	0.000941409	0.00873457	0.914195	922	0.989819
metab_100006295	sphingomyelin (d18:1/22:1, d18:2/22:0, d16:1/24:1)*		Lipid	Sphingomyelins	genus.Mitsuokella	-0.00122934	0.0114047	0.914184	922	0.989819
metab_100009271	(S)-3-hydroxybutyrylcarnitine		Lipid	Fatty Acid Metabolism (Acyl Carnitine, Hydroxy)	Species.tanakaei	-0.00288774	0.0267998	0.914216	922	0.989819
metab_100019968	lyxonate		Carbohydrate	Pentose Metabolism	family.Sutterellaceae	0.000973896	0.00903669	0.914201	922	0.989819
metab_100020208	perfluorooctanoate (PFOA)		Xenobiotics	Chemical	class.Clostridia	0.00390004	0.0361786	0.914179	922	0.989819
metab_100020259	glutamine conjugate of C7H12O2*		Partially Characterized Molecules	Partially Characterized Molecules	family.vadinBE97	0.0064415	0.0597759	0.91421	922	0.989819
metab_100020351	N-carbamoylvaline		Amino Acid	Leucine, Isoleucine and Valine Metabolism	genus.Limosilactobacillus	-0.00134463	0.0124756	0.914194	922	0.989819
metab_100021760	N-acetyl-2-aminoadipate		Amino Acid	Lysine Metabolism	Species.pamelaeae	0.00223955	0.0207692	0.914154	922	0.989819
metab_100021992	cis-3,4-methyleneheptanoylglycine		Lipid	Fatty Acid Metabolism (Acyl Glycine)	genus.UCG.009	0.00195197	0.0181077	0.91418	922	0.989819
metab_1104	methyl indole-3-acetate		Xenobiotics	Food Component/Plant	genus.Faecalicoccus	0.00414976	0.0384879	0.914163	922	0.989819
metab_1162	N-acetylneuraminate		Carbohydrate	Aminosugar Metabolism	genus.Sanguibacteroides	0.00313147	0.0290597	0.914211	922	0.989819
metab_1537	1-palmitoyl-2-linoleoyl-GPC (16:0/18:2)		Lipid	Phosphatidylcholine (PC)	genus.Rikenella	-0.00155783	0.0144496	0.914169	922	0.989819
metab_189	N6,N6,N6-trimethyllysine		Amino Acid	Lysine Metabolism	genus.Dorea	-0.00164768	0.0152859	0.914186	922	0.989819
metab_358	hypotaurine		Amino Acid	Methionine, Cysteine, SAM and Taurine Metabolism	Species.vadensis	0.00351122	0.0325632	0.914156	922	0.989819
metab_566	valine		Amino Acid	Leucine, Isoleucine and Valine Metabolism	family.Monoglobaceae	0.000883555	0.00819474	0.914163	922	0.989819
metab_999911849	X - 11849		NA	NA	genus.Catenibacillus	-0.00481579	0.0446694	0.914171	922	0.989819
metab_999917438	X - 17438		NA	NA	genus.Dorea	-0.00184081	0.0170825	0.91421	922	0.989819
metab_999918899	X - 18899		NA	NA	Species.salivarius	-0.00224644	0.0208445	0.914202	922	0.989819
metab_999923680	X - 23680		NA	NA	Species.fastidiosa	-0.00592201	0.0549389	0.914184	922	0.989819
metab_999923782	X - 23782		NA	NA	Species.intestinalis.1	-0.00138624	0.0128582	0.914171	922	0.989819
metab_999924757	X - 24757		NA	NA	Species.shahii	-0.00196669	0.0182478	0.914197	922	0.989819
metab_100001734	N6-acetyllysine		Amino Acid	Lysine Metabolism	Species.massiliensis.7	-0.0016654	0.0154578	0.914227	922	0.989829
metab_100000707	maleate		Lipid	Fatty Acid, Dicarboxylate	Species.sanguinis	0.00124257	0.0115386	0.914267	922	0.989834
metab_100001064	glycolithocholate		Lipid	Secondary Bile Acid Metabolism	genus.Rothia	0.00655282	0.0608453	0.914261	922	0.989834
metab_100001086	N-(2-furoyl)glycine		Xenobiotics	Food Component/Plant	Species.hadrus	0.00254022	0.0235858	0.914257	922	0.989834
metab_100001121	pyridoxate		Cofactors and Vitamins	Vitamin B6 Metabolism	Species.faecium	0.00136463	0.0126713	0.914262	922	0.989834
metab_100001263	1-palmitoyl-GPC (16:0)		Lipid	Lysophospholipid	Species.longum	-0.000478681	0.00444517	0.914269	922	0.989834
metab_100001391	stearoylcarnitine (C18)		Lipid	Fatty Acid Metabolism (Acyl Carnitine, Long Chain Saturated)	order.Bacillales	-0.00322749	0.0299685	0.914261	922	0.989834
metab_100001397	1,3,7-trimethylurate		Xenobiotics	Xanthine Metabolism	Species.intestinalis.2	0.00318994	0.0296121	0.914239	922	0.989834
metab_100001593	glutarylcarnitine (C5-DC)		Amino Acid	Lysine Metabolism	genus.Mitsuokella	0.00188725	0.0175241	0.914262	922	0.989834
metab_100001658	taurolithocholate 3-sulfate		Lipid	Secondary Bile Acid Metabolism	genus.Anaerofilum	0.0041623	0.0386495	0.914263	922	0.989834
metab_100002500	formiminoglutamate		Amino Acid	Histidine Metabolism	family.Succinivibrionaceae	-0.00328573	0.0305037	0.914245	922	0.989834
metab_100003470	pregnanediol-3-glucuronide		Lipid	Progestin Steroids	Species.provencensis	-0.00481699	0.0447291	0.914264	922	0.989834
metab_100004083	glycohyocholate		Lipid	Secondary Bile Acid Metabolism	order.Coriobacteriales	-0.00158469	0.014712	0.914247	922	0.989834
metab_100005985	sphingomyelin (d18:2/14:0, d18:1/14:1)*		Lipid	Sphingomyelins	genus.Klebsiella	-0.00129939	0.0120635	0.914248	922	0.989834
metab_100021502	(2 or 3)-decenoate (10:1n7 or n8)		Lipid	Medium Chain Fatty Acid	genus.Akkermansia	0.000922143	0.00856339	0.91427	922	0.989834
metab_1102	gamma-glutamyltyrosine		Peptide	Gamma-glutamyl Amino Acid	Species.excrementihominis	-0.00109629	0.0101776	0.914245	922	0.989834
metab_999923587	X - 23587		NA	NA	Species.minuta	0.00647775	0.0601527	0.914267	922	0.989834
metab_999924544	X - 24544		NA	NA	genus.CAG.352	0.000686515	0.00637442	0.914259	922	0.989834
metab_999925265	X - 25265		NA	NA	Species.animalis	-0.00138317	0.0128437	0.914264	922	0.989834
metab_100000656	1-stearoyl-GPI (18:0)		Lipid	Lysophospholipid	genus.Lachnospiraceae.UCG.010	-0.000797806	0.00741478	0.91434	922	0.989835
metab_100000707	maleate		Lipid	Fatty Acid, Dicarboxylate	Species.intestinihominis	0.00272502	0.025329	0.914349	922	0.989835
metab_100000841	oxalate (ethanedioate)		Cofactors and Vitamins	Ascorbate and Aldarate Metabolism	order.Victivallales	-0.00198994	0.0184911	0.914325	922	0.989835
metab_100000998	citramalate		Amino Acid	Glutamate Metabolism	class.Lentisphaeria	0.00258856	0.0240448	0.914293	922	0.989835
metab_100001073	androsterone sulfate		Lipid	Androgenic Steroids	phylum.Firmicutes	-0.00478211	0.0444269	0.914306	922	0.989835
metab_100001266	N-acetylarginine		Amino Acid	Urea cycle; Arginine and Proline Metabolism	genus.Akkermansia	-0.00084324	0.00783667	0.914336	922	0.989835
metab_100001466	3-methylcytidine		Nucleotide	Pyrimidine Metabolism, Cytidine containing	family.UCG.011	-0.00119392	0.0110895	0.914288	922	0.989835
metab_100001468	N1-Methyl-2-pyridone-5-carboxamide		Cofactors and Vitamins	Nicotinate and Nicotinamide Metabolism	genus.Mogibacterium	-0.00167177	0.0155267	0.914281	922	0.989835
metab_100001755	4-vinylphenol sulfate		Xenobiotics	Benzoate Metabolism	Species.disporicum	-0.00301953	0.0280535	0.91431	922	0.989835
metab_100002989	oleoyl-linoleoyl-glycerol (18:1/18:2) [1]		Lipid	Diacylglycerol	Species.distasonis	0.000987099	0.00916991	0.914301	922	0.989835
metab_100003258	2-O-methylascorbic acid		Cofactors and Vitamins	Ascorbate and Aldarate Metabolism	class.Gammaproteobacteria	0.000561861	0.00522284	0.914355	922	0.989835
metab_100004110	3-methyl catechol sulfate (2)		Xenobiotics	Benzoate Metabolism	genus.Citrobacter	0.00491217	0.0456594	0.914351	922	0.989835
metab_100008915	1-palmitoyl-2-docosahexaenoyl-GPC (16:0/22:6)		Lipid	Phosphatidylcholine (PC)	Species.anaerobia	-0.00128381	0.0119291	0.914321	922	0.989835
metab_100008977	1-stearoyl-2-arachidonoyl-GPE (18:0/20:4)		Lipid	Phosphatidylethanolamine (PE)	genus.Howardella	0.000941485	0.00875077	0.914346	922	0.989835
metab_100009345	1-palmitoleoyl-2-linolenoyl-GPC (16:1/18:3)*		Lipid	Phosphatidylcholine (PC)	genus.Coprobacillus	-0.00194361	0.0180668	0.914354	922	0.989835
metab_100010949	stearoyl-arachidonoyl-glycerol (18:0/20:4) [1]*		Lipid	Diacylglycerol	family.Barnesiellaceae	-0.000967424	0.00899005	0.914329	922	0.989835
metab_100010955	perfluorooctanesulfonate (PFOS)		Xenobiotics	Chemical	family.Coriobacteriales.Incertae.Sedis	0.00118701	0.0110312	0.914334	922	0.989835
metab_100015624	N-behenoyl-sphingadienine (d18:2/22:0)*		Lipid	Ceramides	genus.Family.XIII.AD3011.group	0.00122654	0.0113958	0.914312	922	0.989835
metab_100015640	N-palmitoylserine		Lipid	Endocannabinoid	Species.stercoris	0.000731871	0.00680107	0.914328	922	0.989835
metab_100015971	cortolone glucuronide (1)		Lipid	Corticosteroids	Species.merdae	-0.000692936	0.0064396	0.914333	922	0.989835
metab_100020215	N-methylhydroxyproline**		Amino Acid	Urea cycle; Arginine and Proline Metabolism	genus.Weissella	0.00726315	0.0674828	0.914314	922	0.989835
metab_100020217	N,N,N-trimethyl-alanylproline betaine (TMAP)		Amino Acid	Urea cycle; Arginine and Proline Metabolism	Species.stercoris	-0.000909954	0.00845311	0.9143	922	0.989835
metab_100020360	8-methoxykynurenate		Amino Acid	Tryptophan Metabolism	order.Erysipelotrichales	-0.00141343	0.0131388	0.914355	922	0.989835
metab_1084	N-acetylvaline		Amino Acid	Leucine, Isoleucine and Valine Metabolism	order.Clostridia.vadinBB60.group	-0.000691416	0.00642183	0.914284	922	0.989835
metab_1111	vanillylmandelate (VMA)		Amino Acid	Tyrosine Metabolism	class.Lentisphaeria	0.00188206	0.0174929	0.914345	922	0.989835
metab_1135	ursodeoxycholate		Lipid	Secondary Bile Acid Metabolism	family.Family.XI	-0.00546989	0.0508473	0.914357	922	0.989835
metab_209	adenosine 5'-monophosphate (AMP)		Nucleotide	Purine Metabolism, Adenine containing	family.Muribaculaceae	-0.000925663	0.00859658	0.914275	922	0.989835
metab_240	3-(4-hydroxyphenyl)lactate		Amino Acid	Tyrosine Metabolism	Species.comes	-0.000718364	0.00667721	0.91435	922	0.989835
metab_999911632	X - 11632		NA	NA	Species.pamelaeae	0.00180162	0.0167344	0.91429	922	0.989835
metab_999912193	X - 12193		NA	NA	family.Barnesiellaceae	0.000694581	0.00645351	0.914315	922	0.989835
metab_999912707	X - 12707		NA	NA	Species.parasanguinis	0.00264303	0.0245524	0.914299	922	0.989835
metab_999916397	X - 16397		NA	NA	class.Synergistia	0.00255436	0.0237342	0.914319	922	0.989835
metab_999918887	X - 18887		NA	NA	phylum.Euryarchaeota	0.00189759	0.0176354	0.914336	922	0.989835
metab_999921339	X - 21339		NA	NA	Species.disporicum	-0.00196538	0.0182678	0.914347	922	0.989835
metab_999921441	X - 21441		NA	NA	Species.longicatena	-0.00118518	0.0110084	0.914288	922	0.989835
metab_999921442	X - 21442		NA	NA	genus.Romboutsia	0.00198752	0.0184741	0.91435	922	0.989835
metab_999921796	X - 21796		NA	NA	genus.Colidextribacter	0.000655377	0.00608952	0.914319	922	0.989835
metab_999924328	X - 24328		NA	NA	Species.anaerobia	-0.00206489	0.0191804	0.914292	922	0.989835
metab_999925810	X - 25810		NA	NA	Species.jalaludinii	-0.0015973	0.014837	0.914292	922	0.989835
metab_999926119	X - 26119		NA	NA	Species.massiliensis.1	0.000811587	0.00754168	0.914327	922	0.989835
metab_100001051	1-methylhistidine		Amino Acid	Histidine Metabolism	Species.nordii	-0.00295123	0.0274356	0.914361	922	0.989835
metab_100001509	2-methylbutyrylcarnitine (C5)		Amino Acid	Leucine, Isoleucine and Valine Metabolism	genus..Eubacterium..nodatum.group	0.001864	0.0173283	0.914362	922	0.989835
metab_100006098	3-hydroxypyridine sulfate		Xenobiotics	Chemical	Species.johnsonii	0.00366739	0.0340942	0.914364	922	0.989835
metab_100002253	cinnamoylglycine		Xenobiotics	Food Component/Plant	genus.Anaeroplasma	0.00325376	0.0302505	0.914369	922	0.989838
metab_100000295	tartarate		Xenobiotics	Food Component/Plant	genus.Succiniclasticum	-0.00255627	0.023771	0.914387	922	0.989839
metab_100000792	dehydroepiandrosterone sulfate (DHEA-S)		Lipid	Androgenic Steroids	genus.Actinomyces	-0.00333031	0.0309708	0.914392	922	0.989839
metab_100001257	N-acetylasparagine		Amino Acid	Alanine and Aspartate Metabolism	Species.mitsuokai	-0.001931	0.017958	0.914394	922	0.989839
metab_100001276	N-acetylisoleucine		Amino Acid	Leucine, Isoleucine and Valine Metabolism	genus.Erysipelatoclostridium	0.000723282	0.00672607	0.91439	922	0.989839
metab_100001778	1-linoleoyl-GPI (18:2)*		Lipid	Lysophospholipid	order.Acidaminococcales	0.000722678	0.0067216	0.914404	922	0.989839
metab_100006375	3-methoxycatechol sulfate (1)		Xenobiotics	Benzoate Metabolism	genus.Holdemania	-0.0037526	0.0348936	0.914382	922	0.989839
metab_100009025	sphingomyelin (d18:1/21:0, d17:1/22:0, d16:1/23:0)*		Lipid	Sphingomyelins	family.Pasteurellaceae	0.00125811	0.0117002	0.914394	922	0.989839
metab_100009026	behenoyl dihydrosphingomyelin (d18:0/22:0)*		Lipid	Dihydrosphingomyelins	genus.Granulicatella	-0.00304973	0.0283645	0.914401	922	0.989839
metab_100009028	N-palmitoyl-sphinganine (d18:0/16:0)		Lipid	Dihydroceramides	family.Peptostreptococcaceae	-0.000686311	0.00638335	0.914404	922	0.989839
metab_100009042	5-hydroxyindole sulfate		Amino Acid	Tryptophan Metabolism	Species.johnsonii	0.00220519	0.020504	0.914377	922	0.989839
metab_100020479	indoleacetoylcarnitine*		Amino Acid	Tryptophan Metabolism	Species.succinatiphilus	-0.00463118	0.0430731	0.914401	922	0.989839
metab_100021990	3-hydroxyoctanoylcarnitine (1)		Lipid	Fatty Acid Metabolism (Acyl Carnitine, Hydroxy)	order.Acholeplasmatales	0.00169222	0.0157389	0.914402	922	0.989839
metab_563	glutamine		Amino Acid	Glutamate Metabolism	genus.FD2005	-0.00118108	0.0109813	0.914374	922	0.989839
metab_999911880	X - 11880		NA	NA	genus.Lachnospiraceae.UCG.003	-0.00199039	0.0185105	0.914395	922	0.989839
metab_999924546	X - 24546		NA	NA	order.Saccharimonadales	0.00237819	0.0221164	0.914392	922	0.989839
metab_999926119	X - 26119		NA	NA	Species.johnsonii	-0.00199191	0.0185215	0.91438	922	0.989839
metab_999916397	X - 16397		NA	NA	class.Cyanobacteriia	-0.00354586	0.0329821	0.91441	922	0.989843
metab_1052	glycerate		Carbohydrate	Glycolysis, Gluconeogenesis, and Pyruvate Metabolism	genus.Bifidobacterium	0.000655724	0.00609951	0.914413	922	0.989844
metab_100000406	ribitol		Carbohydrate	Pentose Metabolism	family.Synergistaceae	0.00182332	0.016961	0.914416	922	0.989845
metab_100001271	1-stearoyl-GPC (18:0)		Lipid	Lysophospholipid	phylum.Patescibacteria	-0.00130623	0.0121513	0.914419	922	0.989846
metab_100015744	ceramide (d18:2/24:1, d18:1/24:2)*		Lipid	Ceramides	Species.distasonis	0.000779809	0.00725456	0.914423	922	0.989847
metab_999923739	X - 23739		NA	NA	genus.Oribacterium	-0.00133018	0.0123749	0.914424	922	0.989847
metab_100000015	xanthurenate		Amino Acid	Tryptophan Metabolism	class.Verrucomicrobiae	0.000884478	0.00822939	0.914434	922	0.989853
metab_999921310	X - 21310		NA	NA	genus.Pseudomonas	0.00142598	0.0132677	0.914434	922	0.989853
metab_100000039	methionine sulfoxide		Amino Acid	Methionine, Cysteine, SAM and Taurine Metabolism	genus.Lachnospiraceae.UCG.001	-0.000517271	0.00481605	0.914491	922	0.989861
metab_100000039	methionine sulfoxide		Amino Acid	Methionine, Cysteine, SAM and Taurine Metabolism	Species.togonis	-0.00123104	0.0114615	0.914491	922	0.989861
metab_100000265	kynurenine		Amino Acid	Tryptophan Metabolism	genus.Phascolarctobacterium	0.000508983	0.00473853	0.914485	922	0.989861
metab_100000282	N-acetylglutamate		Amino Acid	Glutamate Metabolism	genus.Enterorhabdus	0.000927395	0.00863165	0.914463	922	0.989861
metab_100000707	maleate		Lipid	Fatty Acid, Dicarboxylate	family.Eubacteriaceae	-0.00382018	0.0355572	0.914466	922	0.989861
metab_100000774	phenyllactate (PLA)		Amino Acid	Phenylalanine Metabolism	genus..Eubacterium..nodatum.group	0.0017476	0.0162716	0.914495	922	0.989861
metab_100001870	1-palmitoyl-2-linoleoyl-GPE (16:0/18:2)		Lipid	Phosphatidylethanolamine (PE)	Species.piger	-0.00288064	0.0268137	0.914471	922	0.989861
metab_100004088	retinal		Cofactors and Vitamins	Vitamin A Metabolism	family.Actinomycetaceae	-0.00203298	0.0189284	0.914493	922	0.989861
metab_100005373	fructosyllysine		Amino Acid	Lysine Metabolism	Species.salivarius	0.00168139	0.0156519	0.914477	922	0.989861
metab_100006092	tyramine O-sulfate		Amino Acid	Tyrosine Metabolism	family.Prevotellaceae	0.0011199	0.0104225	0.914456	922	0.989861
metab_100008930	oleate/vaccenate (18:1)		Lipid	Long Chain Monounsaturated Fatty Acid	Species.fairfieldensis	0.00430489	0.0400805	0.914491	922	0.989861
metab_100009055	palmitoyl-linoleoyl-glycerol (16:0/18:2) [2]*		Lipid	Diacylglycerol	genus.Citrobacter	-0.00378566	0.0352335	0.91446	922	0.989861
metab_100015833	arachidoylcarnitine (C20)*		Lipid	Fatty Acid Metabolism (Acyl Carnitine, Long Chain Saturated)	family.Akkermansiaceae	-0.000623736	0.00580463	0.914452	922	0.989861
metab_1053	3-ureidopropionate		Nucleotide	Pyrimidine Metabolism, Uracil containing	genus.Family.XIII.UCG.001	-0.000681131	0.00633892	0.914454	922	0.989861
metab_1111	vanillylmandelate (VMA)		Amino Acid	Tyrosine Metabolism	genus.Faecalitalea	0.00160895	0.0149762	0.914469	922	0.989861
metab_313	sphinganine		Lipid	Sphingolipid Synthesis	family.Clostridiaceae	0.000684108	0.00636966	0.914495	922	0.989861
metab_888	caprate (10:0)		Lipid	Medium Chain Fatty Acid	class.Bacilli	0.00176644	0.016445	0.914484	922	0.989861
metab_888	caprate (10:0)		Lipid	Medium Chain Fatty Acid	Species.fairfieldensis	0.00388729	0.0361753	0.914451	922	0.989861
metab_891	margarate (17:0)		Lipid	Long Chain Saturated Fatty Acid	genus.Dielma	0.00396487	0.0369156	0.914493	922	0.989861
metab_999911880	X - 11880		NA	NA	Species.urinimassiliense	-0.00471873	0.0439162	0.914457	922	0.989861
metab_999912544	X - 12544		NA	NA	order.Oscillospirales	-0.0135901	0.126529	0.91449	922	0.989861
metab_999912847	X - 12847		NA	NA	Species.xylaniphila	0.006347	0.0590659	0.914451	922	0.989861
metab_999916964	X - 16964		NA	NA	genus.Rikenellaceae.RC9.gut.group	-0.00295247	0.0274822	0.91447	922	0.989861
metab_999921286	X - 21286		NA	NA	Species.pamelaeae	-0.00342661	0.0318891	0.914453	922	0.989861
metab_999925790	X - 25790		NA	NA	genus.Tuzzerella	-0.00150029	0.0139655	0.914474	922	0.989861
metab_100000257	glucuronate		Carbohydrate	Aminosugar Metabolism	genus.Odoribacter	0.0010387	0.00967549	0.914532	922	0.989861
metab_100001313	gamma-glutamylmethionine		Peptide	Gamma-glutamyl Amino Acid	family.Enterobacteriaceae	-0.000525204	0.00489275	0.914541	922	0.989861
metab_100001337	linolenate [alpha or gamma; (18:3n3 or 6)]		Lipid	Long Chain Polyunsaturated Fatty Acid (n3 and n6)	Species.formicigenerans	-0.0013891	0.0129352	0.914504	922	0.989861
metab_100001393	isovalerylcarnitine (C5)		Amino Acid	Leucine, Isoleucine and Valine Metabolism	order.Desulfovibrionales	0.000899022	0.00837843	0.914574	922	0.989861
metab_100002356	(16 or 17)-methylstearate (a19:0 or i19:0)		Lipid	Fatty Acid, Branched	Species.tayi	-0.00169207	0.0157663	0.914558	922	0.989861
metab_100004110	3-methyl catechol sulfate (2)		Xenobiotics	Benzoate Metabolism	family.Bifidobacteriaceae	-0.00127372	0.0118618	0.914512	922	0.989861
metab_100004634	3-methoxytyramine sulfate		Amino Acid	Tyrosine Metabolism	genus.Odoribacter	-0.00064493	0.00600773	0.914536	922	0.989861
metab_100006282	umbelliferone sulfate		Xenobiotics	Food Component/Plant	Species.butyriciproducens	0.00467874	0.0435939	0.914555	922	0.989861
metab_100009038	myristoyl dihydrosphingomyelin (d18:0/14:0)*		Lipid	Dihydrosphingomyelins	genus.Barnesiella	-0.000732586	0.00682608	0.914558	922	0.989861
metab_100009227	1-linoleoyl-GPG (18:2)*		Lipid	Lysophospholipid	genus..Ruminococcus..gnavus.group	-0.000726674	0.00677012	0.914547	922	0.989861
metab_100009406	palmitoleoylcarnitine (C16:1)*		Lipid	Fatty Acid Metabolism (Acyl Carnitine, Monounsaturated)	Species.massiliensis	0.00107607	0.0100243	0.914539	922	0.989861
metab_100015640	N-palmitoylserine		Lipid	Endocannabinoid	genus.Lachnospiraceae.NK4A136.group	0.000774115	0.00721344	0.914563	922	0.989861
metab_100015755	ceramide (d18:1/20:0, d16:1/22:0, d20:1/18:0)*		Lipid	Ceramides	Species.justesenii	0.00378868	0.0353082	0.914573	922	0.989861
metab_100015786	sphingomyelin (d18:0/20:0, d16:0/22:0)*		Lipid	Dihydrosphingomyelins	family.Acholeplasmataceae	-0.00177121	0.0165037	0.914558	922	0.989861
metab_100015837	arachidonoylcarnitine (C20:4)		Lipid	Fatty Acid Metabolism (Acyl Carnitine, Polyunsaturated)	genus.Rikenella	-0.00269407	0.0251014	0.914553	922	0.989861
metab_100019981	heptenedioate (C7:1-DC)*		Lipid	Fatty Acid, Dicarboxylate	genus.Hafnia.Obesumbacterium	0.0027729	0.0258192	0.914499	922	0.989861
metab_100020545	N2-acetyl,N6,N6-dimethyllysine		Amino Acid	Lysine Metabolism	Species.shahii	-0.00201397	0.0187549	0.914509	922	0.989861
metab_100021103	pregnenetriol sulfate*		Lipid	Pregnenolone Steroids	genus.Negativibacillus	0.000981963	0.00914766	0.914539	922	0.989861
metab_100021104	pregnenetriol disulfate*		Lipid	Pregnenolone Steroids	Species.massiliensis.5	-0.00321576	0.0299624	0.914554	922	0.989861
metab_100022041	N,N-dimethyl-pro-pro		Peptide	Modified Peptides	order.Eubacteriales	-0.00242912	0.0226379	0.914573	922	0.989861
metab_1024	pantothenate		Cofactors and Vitamins	Pantothenate and CoA Metabolism	Species.fermentans	-0.00164416	0.0153198	0.914557	922	0.989861
metab_1026	phosphoethanolamine		Lipid	Phospholipid Metabolism	genus.GCA.900066755	0.00294886	0.0274662	0.914525	922	0.989861
metab_1090	bilirubin (Z,Z)		Cofactors and Vitamins	Hemoglobin and Porphyrin Metabolism	Species.massiliensis.7	-0.00243894	0.0227279	0.914567	922	0.989861
metab_1242	N1-methyladenosine		Nucleotide	Purine Metabolism, Adenine containing	genus.Weissella	-0.0024415	0.0227357	0.914507	922	0.989861
metab_1539	1-palmitoyl-2-oleoyl-GPC (16:0/18:1)		Lipid	Phosphatidylcholine (PC)	Species.succinatiphilus	-0.00179241	0.0167006	0.914554	922	0.989861
metab_566	valine		Amino Acid	Leucine, Isoleucine and Valine Metabolism	Species.senegalensis	0.00136564	0.0127269	0.914573	922	0.989861
metab_572	glucose		Carbohydrate	Glycolysis, Gluconeogenesis, and Pyruvate Metabolism	genus..Eubacterium..nodatum.group	0.0012757	0.0118811	0.914518	922	0.989861
metab_815	tyrosine		Amino Acid	Tyrosine Metabolism	order.Synergistales	-0.00159704	0.0148773	0.914538	922	0.989861
metab_999916938	X - 16938		NA	NA	family.Anaerovoracaceae	0.0022337	0.020815	0.914566	922	0.989861
metab_999917335	X - 17335		NA	NA	Species.porcorum	0.00260871	0.0242959	0.914518	922	0.989861
metab_999917438	X - 17438		NA	NA	genus.Citrobacter	-0.00396022	0.0368892	0.914532	922	0.989861
metab_999921319	X - 21319		NA	NA	Species.pamelaeae	0.00331248	0.0308463	0.914507	922	0.989861
metab_999921733	X - 21733		NA	NA	genus.Oxalobacter	-0.00237806	0.0221451	0.914507	922	0.989861
metab_999923780	X - 23780		NA	NA	genus.Butyricimonas	-0.00164865	0.0153558	0.914525	922	0.989861
metab_999924556	X - 24556		NA	NA	Species.ndongoniae	-0.00279078	0.0260089	0.914574	922	0.989861
metab_999924812	X - 24812		NA	NA	Species.massiliensis.3	-0.00129704	0.0120795	0.914515	922	0.989861
metab_999925936	X - 25936		NA	NA	genus.Alloprevotella	0.00106922	0.00996467	0.914574	922	0.989861
metab_100000282	N-acetylglutamate		Amino Acid	Glutamate Metabolism	Species.nordii	-0.00270485	0.0252138	0.914594	922	0.989864
metab_100001002	EDTA		Xenobiotics	Chemical	family.UCG.011	-0.0017795	0.0165919	0.914614	922	0.989864
metab_100001271	1-stearoyl-GPC (18:0)		Lipid	Lysophospholipid	family.Hafniaceae	-0.00231501	0.0215765	0.914581	922	0.989864
metab_100001276	N-acetylisoleucine		Amino Acid	Leucine, Isoleucine and Valine Metabolism	order.Lachnospirales	-0.00223951	0.020877	0.914598	922	0.989864
metab_100001757	thymol sulfate		Xenobiotics	Food Component/Plant	genus.Bifidobacterium	0.00208771	0.019465	0.914611	922	0.989864
metab_100006369	N-carbamoylalanine		Amino Acid	Alanine and Aspartate Metabolism	Species.jalaludinii	0.00175849	0.0163957	0.914612	922	0.989864
metab_100010918	oleoyl-oleoyl-glycerol (18:1/18:1) [1]*		Lipid	Diacylglycerol	family.Streptococcaceae	-0.00105273	0.00981304	0.914592	922	0.989864
metab_100015727	ceramide (d16:1/24:1, d18:1/22:1)*		Lipid	Ceramides	Species.pleomorphus	0.00401428	0.0374242	0.914603	922	0.989864
metab_100019975	hexadecenedioate (C16:1-DC)*		Lipid	Fatty Acid, Dicarboxylate	family.Hungateiclostridiaceae	-0.00277697	0.0258856	0.914592	922	0.989864
metab_100020203	3-hydroxystachydrine*		Xenobiotics	Food Component/Plant	genus.Ligilactobacillus	-0.00418506	0.0390197	0.914611	922	0.989864
metab_100020425	1-carboxyethylleucine	N-lactoyl leucine	Amino Acid	Leucine, Isoleucine and Valine Metabolism	genus.Alloprevotella	-0.000952661	0.00888077	0.914597	922	0.989864
metab_100021666	branched-chain, straight-chain, or cyclopropyl 10:1 fatty acid (1)*		Partially Characterized Molecules	Partially Characterized Molecules	Species.massiliensis.3	0.00137288	0.0127991	0.914604	922	0.989864
metab_2054	ethylmalonate		Amino Acid	Leucine, Isoleucine and Valine Metabolism	genus.Klebsiella	0.00175934	0.0163985	0.914586	922	0.989864
metab_409	malate		Energy	TCA Cycle	family.Oxalobacteraceae	0.00120747	0.0112561	0.914596	922	0.989864
metab_926	caproate (6:0)		Lipid	Medium Chain Fatty Acid	Species.stercoris.1	0.000387187	0.00360943	0.914598	922	0.989864
metab_999907765	X - 07765		NA	NA	Species.formigenes	0.00298481	0.0278266	0.914603	922	0.989864
metab_999924307	X - 24307		NA	NA	family.Enterococcaceae	-0.00151426	0.0141185	0.914612	922	0.989864
metab_100002129	pregnenolone sulfate		Lipid	Pregnenolone Steroids	genus.Anaerofustis	-0.00322865	0.0301069	0.914623	922	0.989867
metab_100002259	cis-4-decenoylcarnitine (C10:1)		Lipid	Fatty Acid Metabolism (Acyl Carnitine, Monounsaturated)	genus.Coprobacter	-0.00150607	0.0140445	0.914626	922	0.989867
metab_100005350	1-linolenoyl-GPC (18:3)*		Lipid	Lysophospholipid	phylum.Firmicutes	0.00322712	0.0300939	0.914627	922	0.989867
metab_999912111	X - 12111		NA	NA	Species.caccae	-0.00168459	0.0157085	0.914622	922	0.989867
metab_999915728	X - 15728		NA	NA	Species.sanguinis	-0.00195981	0.0182751	0.914623	922	0.989867
metab_100000036	3-methyl-2-oxovalerate		Amino Acid	Leucine, Isoleucine and Valine Metabolism	family.Coriobacteriaceae	0.000612117	0.00571204	0.914684	922	0.989872
metab_100000711	4-acetylphenol sulfate		Xenobiotics	Benzoate Metabolism	order.Saccharimonadales	-0.00223476	0.0208526	0.914679	922	0.989872
metab_100000781	hexanoylcarnitine (C6)		Lipid	Fatty Acid Metabolism (Acyl Carnitine, Medium Chain)	Species.coprophilus	-0.00190429	0.0177702	0.914685	922	0.989872
metab_100001148	5-hydroxyhexanoate		Lipid	Fatty Acid, Monohydroxy	Species.coprocola	0.00083091	0.00775324	0.914679	922	0.989872
metab_100001293	N-acetylhistidine		Amino Acid	Histidine Metabolism	genus..Eubacterium..ventriosum.group	-0.000791749	0.00738477	0.914644	922	0.989872
metab_100001398	3,7-dimethylurate		Xenobiotics	Xanthine Metabolism	genus.DTU089	0.00168247	0.0157055	0.914713	922	0.989872
metab_100001398	3,7-dimethylurate		Xenobiotics	Xanthine Metabolism	Species.timonensis	0.00560662	0.0523056	0.914663	922	0.989872
metab_100001446	5-methyluridine (ribothymidine)		Nucleotide	Pyrimidine Metabolism, Uracil containing	order.Victivallales	0.00127257	0.0118785	0.914709	922	0.989872
metab_100001456	7-methylguanine		Nucleotide	Purine Metabolism, Guanine containing	genus.Cloacibacillus	-0.00165352	0.0154298	0.914683	922	0.989872
metab_100001597	tiglylcarnitine (C5:1-DC)		Amino Acid	Leucine, Isoleucine and Valine Metabolism	family.Family.XI	-0.00291728	0.0272293	0.914704	922	0.989872
metab_100001856	1-stearoyl-2-oleoyl-GPE (18:0/18:1)		Lipid	Phosphatidylethanolamine (PE)	genus.Intestinibacter	0.000820331	0.00765759	0.914713	922	0.989872
metab_100002028	androstenediol (3beta,17beta) monosulfate (1)		Lipid	Androgenic Steroids	class.Desulfovibrionia	0.00143771	0.0134185	0.914699	922	0.989872
metab_100004089	2-hydroxydecanoate		Lipid	Fatty Acid, Monohydroxy	order.Veillonellales.Selenomonadales	-0.00070688	0.00659851	0.914712	922	0.989872
metab_100004326	3-acetylphenol sulfate		Xenobiotics	Chemical	genus.Akkermansia	-0.00124754	0.0116427	0.914692	922	0.989872
metab_100005985	sphingomyelin (d18:2/14:0, d18:1/14:1)*		Lipid	Sphingomyelins	family.Butyricicoccaceae	-0.00105405	0.0098309	0.91464	922	0.989872
metab_100006438	citraconate/glutaconate		Energy	TCA Cycle	genus.Succinivibrio	0.00501536	0.046808	0.914696	922	0.989872
metab_100009014	1-(1-enyl-palmitoyl)-2-arachidonoyl-GPC (P-16:0/20:4)*		Lipid	Plasmalogen	genus.Barnesiella	-0.000532913	0.00497391	0.914701	922	0.989872
metab_100009181	1-stearoyl-2-oleoyl-GPI (18:0/18:1)*		Lipid	Phosphatidylinositol (PI)	family.Enterococcaceae	0.00181735	0.0169547	0.914664	922	0.989872
metab_100015727	ceramide (d16:1/24:1, d18:1/22:1)*		Lipid	Ceramides	Species.inops	-0.000929812	0.00867847	0.914702	922	0.989872
metab_100019801	3-hydroxyoleoylcarnitine		Lipid	Fatty Acid Metabolism (Acyl Carnitine, Hydroxy)	genus..Eubacterium..ventriosum.group	-0.000951515	0.0088819	0.91471	922	0.989872
metab_100019801	3-hydroxyoleoylcarnitine		Lipid	Fatty Acid Metabolism (Acyl Carnitine, Hydroxy)	genus.Anaerotruncus	-0.00144969	0.0135307	0.914702	922	0.989872
metab_100020262	glutamine conjugate of C6H10O2 (2)*		Partially Characterized Molecules	Partially Characterized Molecules	genus.Acidaminococcus	0.00222445	0.0207471	0.914641	922	0.989872
metab_100021123	hydroxy-N6,N6,N6-trimethyllysine*		Amino Acid	Lysine Metabolism	genus.Catenibacterium	-0.000823015	0.00768163	0.914702	922	0.989872
metab_100021162	palmitoyl-sphingosine-phosphoethanolamine (d18:1/16:0)		Lipid	Ceramide PEs	Species.coprophilus	0.00099811	0.00931487	0.914692	922	0.989872
metab_100021478	1-methyl-5-imidazolelactate		Amino Acid	Histidine Metabolism	Species.wadsworthia	0.00229245	0.021385	0.914655	922	0.989872
metab_100021530	S-carboxyethylcysteine		Amino Acid	Methionine, Cysteine, SAM and Taurine Metabolism	phylum.Bacteroidota	-0.00250615	0.0233942	0.914712	922	0.989872
metab_100021990	3-hydroxyoctanoylcarnitine (1)		Lipid	Fatty Acid Metabolism (Acyl Carnitine, Hydroxy)	genus.UCG.002	-0.00100273	0.00935598	0.914674	922	0.989872
metab_1258	anthranilate		Amino Acid	Tryptophan Metabolism	class.Negativicutes	0.000651653	0.00607818	0.914645	922	0.989872
metab_35	S-1-pyrroline-5-carboxylate		Amino Acid	Glutamate Metabolism	phylum.Euryarchaeota	0.00154966	0.0144548	0.914649	922	0.989872
metab_35	S-1-pyrroline-5-carboxylate		Amino Acid	Glutamate Metabolism	genus.Collinsella	-0.00067007	0.00624972	0.914642	922	0.989872
metab_572	glucose		Carbohydrate	Glycolysis, Gluconeogenesis, and Pyruvate Metabolism	genus.Family.XIII.UCG.001	-0.000559071	0.00521867	0.914711	922	0.989872
metab_62	12,13-DiHOME		Lipid	Fatty Acid, Dihydroxy	Species.togonis	0.00200001	0.0186566	0.914653	922	0.989872
metab_999911483	X - 11483		NA	NA	genus.Caproiciproducens	-0.00422633	0.0394294	0.914665	922	0.989872
metab_999911849	X - 11849		NA	NA	genus.Desulfovibrio	-0.002255	0.0210345	0.914651	922	0.989872
metab_999912306	X - 12306		NA	NA	Species.distasonis	0.00141658	0.0132207	0.914696	922	0.989872
metab_999921383	X - 21383		NA	NA	class.Synergistia	0.00340539	0.0317748	0.914676	922	0.989872
metab_999921470	X - 21470		NA	NA	genus..Eubacterium..brachy.group	0.00217546	0.0203032	0.914695	922	0.989872
metab_999922834	X - 22834		NA	NA	genus.Holdemanella	-0.00110918	0.0103462	0.914649	922	0.989872
metab_100000445	theobromine		Xenobiotics	Xanthine Metabolism	genus.Streptococcus	-0.00146409	0.0136673	0.914715	922	0.989872
metab_100001064	glycolithocholate		Lipid	Secondary Bile Acid Metabolism	Species.wadsworthensis	0.00173091	0.0161613	0.914732	922	0.989873
metab_100001092	trigonelline (N'-methylnicotinate)		Cofactors and Vitamins	Nicotinate and Nicotinamide Metabolism	Species.massiliensis.4	-0.00288621	0.0269442	0.914719	922	0.989873
metab_100001182	docosadienoate (22:2n6)		Lipid	Long Chain Polyunsaturated Fatty Acid (n3 and n6)	family.UCG.011	-0.00188364	0.017588	0.914735	922	0.989873
metab_100001271	1-stearoyl-GPC (18:0)		Lipid	Lysophospholipid	family.Enterobacteriaceae	-0.000536175	0.00500638	0.914735	922	0.989873
metab_100004088	retinal		Cofactors and Vitamins	Vitamin A Metabolism	family..Clostridium..methylpentosum.group	0.00101948	0.00951942	0.914738	922	0.989873
metab_100015625	glycosyl-N-behenoyl-sphingadienine (d18:2/22:0)*		Lipid	Hexosylceramides (HCER)	phylum.Bacteroidota	0.00152538	0.0142427	0.914734	922	0.989873
metab_250	biliverdin		Cofactors and Vitamins	Hemoglobin and Porphyrin Metabolism	genus.Tuzzerella	-0.00145394	0.0135739	0.914723	922	0.989873
metab_823	pyruvate		Carbohydrate	Glycolysis, Gluconeogenesis, and Pyruvate Metabolism	order.Rhodospirillales	-0.000905911	0.00845792	0.914728	922	0.989873
metab_999918886	X - 18886		NA	NA	genus.CAG.56	-0.000733886	0.00685264	0.914737	922	0.989873
metab_999924344	X - 24344		NA	NA	genus..Ruminococcus..gauvreauii.group	-0.00137327	0.0128207	0.914723	922	0.989873
metab_100015723	hexadecasphingosine (d16:1)*		Lipid	Sphingosines	genus.Holdemania	0.000998876	0.00932739	0.914741	922	0.989875
metab_100001551	1-arachidonoyl-GPC (20:4n6)*		Lipid	Lysophospholipid	genus..Eubacterium..brachy.group	0.00136483	0.0127451	0.914745	922	0.989875
metab_999911847	X - 11847		NA	NA	Species.massiliensis.7	-0.00652523	0.060935	0.914746	922	0.989875
metab_275	creatinine		Amino Acid	Creatine Metabolism	Species.faecis.1	0.00175035	0.016347	0.914754	922	0.989879
metab_999913684	X - 13684		NA	NA	family.Prevotellaceae	0.000770071	0.00719203	0.914755	922	0.989879
metab_999917653	X - 17653		NA	NA	genus.Sanguibacteroides	0.00416685	0.0389162	0.914756	922	0.989879
metab_100000463	indolelactate		Amino Acid	Tryptophan Metabolism	genus.Papillibacter	-0.002455	0.0229333	0.914774	922	0.989892
metab_117	homovanillate (HVA)		Amino Acid	Tyrosine Metabolism	family..Clostridium..methylpentosum.group	0.000977011	0.00912679	0.914775	922	0.989892
metab_356	cortisol		Lipid	Corticosteroids	genus.Monoglobus	0.000885575	0.00827253	0.914773	922	0.989892
metab_100001977	beta-cryptoxanthin		Cofactors and Vitamins	Vitamin A Metabolism	Species.succinatiphilus	0.0056094	0.0524038	0.91478	922	0.989895
metab_100002528	sulfate*		Xenobiotics	Chemical	class.Coriobacteriia	0.000672264	0.00628048	0.914781	922	0.989895
metab_100001456	7-methylguanine		Nucleotide	Purine Metabolism, Guanine containing	genus.Lactococcus	-0.0009407	0.00878863	0.914785	922	0.989895
metab_100002953	16-hydroxypalmitate		Lipid	Fatty Acid, Monohydroxy	genus.Collinsella	-0.000615114	0.00574688	0.914786	922	0.989895
metab_100020241	gamma-glutamylcitrulline*		Peptide	Gamma-glutamyl Amino Acid	genus.Rikenella	-0.00274611	0.0256571	0.914788	922	0.989895
metab_999912729	X - 12729		NA	NA	genus.Dorea	0.00253636	0.0236978	0.91479	922	0.989895
metab_999921467	X - 21467		NA	NA	class.Vampirivibrionia	0.00146212	0.0136613	0.914793	922	0.989895
metab_100001262	gamma-glutamyl-epsilon-lysine		Peptide	Gamma-glutamyl Amino Acid	Species.massiliensis.8	-0.00161506	0.0150929	0.914807	922	0.989898
metab_100001272	1-oleoyl-GPC (18:1)		Lipid	Lysophospholipid	class.Vampirivibrionia	-0.00110789	0.010354	0.914812	922	0.989898
metab_100001613	tetradecanedioate (C14-DC)		Lipid	Fatty Acid, Dicarboxylate	genus.Epulopiscium	-0.00243728	0.0227769	0.914808	922	0.989898
metab_100004326	3-acetylphenol sulfate		Xenobiotics	Chemical	genus.Tuzzerella	0.00210154	0.0196402	0.914812	922	0.989898
metab_100006262	4-methoxyphenol sulfate		Amino Acid	Tyrosine Metabolism	family.Enterococcaceae	-0.00206235	0.019274	0.914812	922	0.989898
metab_244	beta-alanine		Nucleotide	Pyrimidine Metabolism, Uracil containing	class.Alphaproteobacteria	-0.000820124	0.00766338	0.914798	922	0.989898
metab_445	orotate		Nucleotide	Pyrimidine Metabolism, Orotate containing	family.Hydrogenoanaerobacterium	-0.00204305	0.0190917	0.914803	922	0.989898
metab_999913695	X - 13695		NA	NA	family.Anaerofustaceae	0.00345034	0.0322457	0.914812	922	0.989898
metab_999924947	X - 24947		NA	NA	genus.Fenollaria	0.00538711	0.050349	0.914817	922	0.989901
metab_100001266	N-acetylarginine		Amino Acid	Urea cycle; Arginine and Proline Metabolism	family.Hungateiclostridiaceae	0.00283928	0.0265384	0.914823	922	0.989904
metab_100001415	N6-carbamoylthreonyladenosine		Nucleotide	Purine Metabolism, Adenine containing	genus.Ruminiclostridium	0.00155839	0.0145662	0.914824	922	0.989904
metab_100009394	hexadecadienoate (16:2n6)		Lipid	Long Chain Polyunsaturated Fatty Acid (n3 and n6)	Species.ndongoniae	0.00295877	0.0276577	0.914831	922	0.989906
metab_999924243	X - 24243		NA	NA	Species.massiliensis.9	-0.00603418	0.0564047	0.914829	922	0.989906
metab_100000707	maleate		Lipid	Fatty Acid, Dicarboxylate	family.Muribaculaceae	0.00133348	0.0124759	0.914905	922	0.989913
metab_100000792	dehydroepiandrosterone sulfate (DHEA-S)		Lipid	Androgenic Steroids	family.vadinBE97	-0.00433423	0.0405431	0.914889	922	0.989913
metab_100000861	2,3-dihydroxypyridine		Xenobiotics	Food Component/Plant	Species.luti	0.00222846	0.0208422	0.914876	922	0.989913
metab_100000998	citramalate		Amino Acid	Glutamate Metabolism	genus.Lachnospiraceae.NK4B4.group	-0.00229365	0.0214453	0.91485	922	0.989913
metab_100001182	docosadienoate (22:2n6)		Lipid	Long Chain Polyunsaturated Fatty Acid (n3 and n6)	Species.ovatus	0.00108731	0.0101736	0.914912	922	0.989913
metab_100001613	tetradecanedioate (C14-DC)		Lipid	Fatty Acid, Dicarboxylate	Species.stercoris	0.00102584	0.00959598	0.91489	922	0.989913
metab_100001992	androstenediol (3beta,17beta) disulfate (1)		Lipid	Androgenic Steroids	genus.Terrisporobacter	-0.00128717	0.0120343	0.914846	922	0.989913
metab_100006260	6-hydroxyindole sulfate		Xenobiotics	Chemical	genus.Subdoligranulum	-0.00148791	0.0139148	0.914869	922	0.989913
metab_100006294	behenoyl sphingomyelin (d18:1/22:0)*		Lipid	Sphingomyelins	genus.Pseudomonas	0.00226969	0.0212288	0.91488	922	0.989913
metab_100009025	sphingomyelin (d18:1/21:0, d17:1/22:0, d16:1/23:0)*		Lipid	Sphingomyelins	genus.Slackia	-0.00126498	0.0118268	0.914846	922	0.989913
metab_100009025	sphingomyelin (d18:1/21:0, d17:1/22:0, d16:1/23:0)*		Lipid	Sphingomyelins	Species.caccae	-0.000698338	0.00652925	0.914849	922	0.989913
metab_100009055	palmitoyl-linoleoyl-glycerol (16:0/18:2) [2]*		Lipid	Diacylglycerol	genus.Epulopiscium	-0.0028942	0.0270701	0.91488	922	0.989913
metab_100009406	palmitoleoylcarnitine (C16:1)*		Lipid	Fatty Acid Metabolism (Acyl Carnitine, Monounsaturated)	genus.Holdemania	0.0014072	0.0131595	0.914865	922	0.989913
metab_100015787	sphingomyelin (d18:1/19:0, d19:1/18:0)*		Lipid	Sphingomyelins	genus.Bilophila	-0.00115378	0.0107915	0.91488	922	0.989913
metab_100015831	linolenoylcarnitine (C18:3)*		Lipid	Fatty Acid Metabolism (Acyl Carnitine, Polyunsaturated)	genus.Turicibacter	-0.000794871	0.00743546	0.91489	922	0.989913
metab_100020219	3-formylindole		Xenobiotics	Food Component/Plant	Species.edouardi	0.00066959	0.0062614	0.914861	922	0.989913
metab_100020631	4-methylhexanoylglutamine		Lipid	Fatty Acid Metabolism (Acyl Glutamine)	order.Lactobacillales	-0.00115471	0.0108022	0.914896	922	0.989913
metab_100020851	3-ethylcatechol sulfate (1)		Xenobiotics	Food Component/Plant	Species.porcorum	-0.00524372	0.0490627	0.91491	922	0.989913
metab_100021093	taurochenodeoxycholic acid 3-sulfate		Lipid	Secondary Bile Acid Metabolism	order.Eubacteriales	-0.00359716	0.0336439	0.914878	922	0.989913
metab_100021363	vanillic acid glycine		Xenobiotics	Food Component/Plant	Species.bacterium	0.00115076	0.0107659	0.914901	922	0.989913
metab_100021666	branched-chain, straight-chain, or cyclopropyl 10:1 fatty acid (1)*		Partially Characterized Molecules	Partially Characterized Molecules	Species.anaerobia	-0.0021338	0.0199653	0.914912	922	0.989913
metab_482	lactate		Carbohydrate	Glycolysis, Gluconeogenesis, and Pyruvate Metabolism	order.DTU014	0.00261053	0.0244201	0.914892	922	0.989913
metab_535	uridine		Nucleotide	Pyrimidine Metabolism, Uracil containing	Species.pectinoschiza	-0.000394052	0.00368402	0.914843	922	0.989913
metab_564	threonine		Amino Acid	Glycine, Serine and Threonine Metabolism	Species.anaerobia	0.00136507	0.0127718	0.914907	922	0.989913
metab_799	betaine		Amino Acid	Glycine, Serine and Threonine Metabolism	genus.Erysipelotrichaceae.UCG.003	-0.000500283	0.00467698	0.914839	922	0.989913
metab_999911381	X - 11381		NA	NA	genus.Butyricimonas	0.00109462	0.0102378	0.914877	922	0.989913
metab_999911632	X - 11632		NA	NA	Species.evryensis	-0.00208376	0.0194962	0.914908	922	0.989913
metab_999912193	X - 12193		NA	NA	genus.Holdemanella	0.000540898	0.00505848	0.914869	922	0.989913
metab_999912221	X - 12221		NA	NA	genus.CAG.873	0.0019772	0.0184984	0.914904	922	0.989913
metab_999912306	X - 12306		NA	NA	class.Synergistia	-0.00404846	0.0378701	0.914889	922	0.989913
metab_999912822	X - 12822		NA	NA	Species.virosa	0.00168168	0.0157257	0.914862	922	0.989913
metab_999912844	X - 12844		NA	NA	Species.edouardi	-0.000807285	0.00755048	0.914878	922	0.989913
metab_999917654	X - 17654		NA	NA	Species.hadrus	-0.00133962	0.0125321	0.914897	922	0.989913
metab_999925343	X - 25343		NA	NA	genus.UCG.002	0.00103697	0.00970149	0.914902	922	0.989913
metab_999925957	X - 25957		NA	NA	genus.Ruminiclostridium	-0.00159451	0.0149159	0.914893	922	0.989913
metab_100008994	1-stearoyl-2-linoleoyl-GPI (18:0/18:2)		Lipid	Phosphatidylinositol (PI)	order.Burkholderiales	-0.000964603	0.00902641	0.914921	922	0.98992
metab_100021478	1-methyl-5-imidazolelactate		Amino Acid	Histidine Metabolism	family.Streptococcaceae	0.00155456	0.0145473	0.914922	922	0.98992
metab_100019975	hexadecenedioate (C16:1-DC)*		Lipid	Fatty Acid, Dicarboxylate	genus.Acetanaerobacterium	-0.00351288	0.0328751	0.914928	922	0.989921
metab_100020217	N,N,N-trimethyl-alanylproline betaine (TMAP)		Amino Acid	Urea cycle; Arginine and Proline Metabolism	genus.Victivallis	-0.00253459	0.0237193	0.914926	922	0.989921
metab_100002945	(14 or 15)-methylpalmitate (a17:0 or i17:0)		Lipid	Fatty Acid, Branched	genus.Lachnospiraceae.UCG.003	-0.00194756	0.0182275	0.914934	922	0.989921
metab_100009045	phenylacetylglutamate		Peptide	Acetylated Peptides	phylum.Synergistota	-0.00371012	0.0347228	0.914932	922	0.989921
metab_272	corticosterone		Lipid	Corticosteroids	family.Akkermansiaceae	-0.00123427	0.0115516	0.914933	922	0.989921
metab_100015745	glycosyl ceramide (d18:2/24:1, d18:1/24:2)*		Lipid	Hexosylceramides (HCER)	genus.Alloprevotella	-0.000947091	0.00886456	0.91494	922	0.989925
metab_100001051	1-methylhistidine		Amino Acid	Histidine Metabolism	family.Oxalobacteraceae	0.00152663	0.0142915	0.914956	922	0.989934
metab_100004328	sphingomyelin (d18:1/14:0, d16:1/16:0)*		Lipid	Sphingomyelins	genus.Peptococcus	0.000760845	0.00712283	0.914958	922	0.989934
metab_100006098	3-hydroxypyridine sulfate		Xenobiotics	Chemical	genus.Methanobrevibacter	0.00411513	0.0385255	0.914959	922	0.989934
metab_1004	xanthine		Nucleotide	Purine Metabolism, (Hypo)Xanthine/Inosine containing	class.Synergistia	-0.00232895	0.0218045	0.914963	922	0.989934
metab_338	gluconate		Xenobiotics	Food Component/Plant	family.Oscillospiraceae	-0.00193852	0.0181489	0.914962	922	0.989934
metab_512	taurine		Amino Acid	Methionine, Cysteine, SAM and Taurine Metabolism	genus.Fournierella	-0.000789457	0.00739102	0.914961	922	0.989934
metab_999912544	X - 12544		NA	NA	Species.piger	-0.00876102	0.082021	0.91496	922	0.989934
metab_100000442	quinate		Xenobiotics	Food Component/Plant	phylum.Bacteroidota	0.00438053	0.0410184	0.914976	922	0.989934
metab_100003000	1-(1-enyl-palmitoyl)-GPE (P-16:0)*		Lipid	Lysoplasmalogen	Species.faecis	0.000875347	0.00819618	0.914972	922	0.989934
metab_100015731	N-palmitoyl-heptadecasphingosine (d17:1/16:0)*		Lipid	Ceramides	genus.Fenollaria	-0.00275483	0.0257957	0.914976	922	0.989934
metab_1094	thyroxine		Amino Acid	Tyrosine Metabolism	Species.faecis.1	-0.00218375	0.0204467	0.91497	922	0.989934
metab_480	proline		Amino Acid	Urea cycle; Arginine and Proline Metabolism	family.vadinBE97	0.00255967	0.0239657	0.914967	922	0.989934
metab_999925520	X - 25520		NA	NA	Species.copri	-0.00127977	0.0119833	0.914974	922	0.989934
metab_100008914	1-palmitoyl-2-arachidonoyl-GPC (16:0/20:4n6)		Lipid	Phosphatidylcholine (PC)	genus.CHKCI001	0.00237781	0.0222681	0.914987	922	0.989943
metab_100002049	4-hydroxycoumarin		Xenobiotics	Drug - Cardiovascular	Species.parasanguinis	-0.00474149	0.0444124	0.915003	922	0.989945
metab_100005717	1-palmitoyl-GPG (16:0)*		Lipid	Lysophospholipid	family.Eggerthellaceae	-0.000769961	0.00721127	0.914994	922	0.989945
metab_100020837	2,6-dihydroxybenzoic acid		Xenobiotics	Drug - Topical Agents	order.Saccharimonadales	-0.00230073	0.0215504	0.915003	922	0.989945
metab_2054	ethylmalonate		Amino Acid	Leucine, Isoleucine and Valine Metabolism	family.Oxalobacteraceae	-0.00208073	0.0194871	0.914992	922	0.989945
metab_331	gamma-glutamylglutamate		Peptide	Gamma-glutamyl Amino Acid	genus.Fenollaria	-0.00268417	0.0251412	0.915001	922	0.989945
metab_922	N-stearoyl-sphinganine (d18:0/18:0)*		Lipid	Dihydroceramides	Species.porcorum	0.00379504	0.0355444	0.914996	922	0.989945
metab_999923593	X - 23593		NA	NA	genus.Alistipes	-0.000932726	0.00873662	0.915003	922	0.989945
metab_100000015	xanthurenate		Amino Acid	Tryptophan Metabolism	genus.Intestinimonas	0.000874653	0.00819531	0.91503	922	0.989947
metab_100001064	glycolithocholate		Lipid	Secondary Bile Acid Metabolism	Species.microfusus	-0.00589535	0.0552364	0.915028	922	0.989947
metab_100001668	1-ribosyl-imidazoleacetate*		Amino Acid	Histidine Metabolism	family.Carnobacteriaceae	0.00300113	0.0281214	0.915035	922	0.989947
metab_100002049	4-hydroxycoumarin		Xenobiotics	Drug - Cardiovascular	family.Methanobacteriaceae	-0.00407575	0.0381871	0.915026	922	0.989947
metab_100002113	cysteine sulfinic acid		Amino Acid	Methionine, Cysteine, SAM and Taurine Metabolism	Species.magna	-0.00300254	0.028126	0.915009	922	0.989947
metab_100002367	2R,3R-dihydroxybutyrate		Lipid	Fatty Acid, Dihydroxy	Species.bicirculans	0.000628065	0.00588492	0.915032	922	0.989947
metab_100004635	methionine sulfone		Amino Acid	Methionine, Cysteine, SAM and Taurine Metabolism	Species.edouardi	-0.000784606	0.00735185	0.915033	922	0.989947
metab_100006282	umbelliferone sulfate		Xenobiotics	Food Component/Plant	Species.piger	0.00532921	0.0499329	0.915029	922	0.989947
metab_100009038	myristoyl dihydrosphingomyelin (d18:0/14:0)*		Lipid	Dihydrosphingomyelins	Species.parainfluenzae	0.00177397	0.0166188	0.915016	922	0.989947
metab_100015731	N-palmitoyl-heptadecasphingosine (d17:1/16:0)*		Lipid	Ceramides	genus.Paraprevotella	0.000649161	0.00608223	0.915027	922	0.989947
metab_100021707	3-bromo-5-chloro-2,6-dihydroxybenzoic acid*		Xenobiotics	Chemical	Species.xylaniphila	-0.00325829	0.0305296	0.915031	922	0.989947
metab_999911372	X - 11372		NA	NA	order.Peptococcales	-0.00118279	0.0110823	0.915029	922	0.989947
metab_999921796	X - 21796		NA	NA	Species.thetaiotaomicron	-0.000537552	0.00503627	0.915022	922	0.989947
metab_999923739	X - 23739		NA	NA	genus.Pygmaiobacter	-0.00185259	0.0173552	0.915015	922	0.989947
metab_100001392	laurylcarnitine (C12)		Lipid	Fatty Acid Metabolism (Acyl Carnitine, Medium Chain)	Species.hominis	0.000840346	0.00787494	0.915042	922	0.989952
metab_273	cortisone		Lipid	Corticosteroids	Species.sedimentorum	0.00088782	0.00832077	0.915052	922	0.989958
metab_342	glycocholate		Lipid	Primary Bile Acid Metabolism	Species.massiliensis.1	-0.00155509	0.0145744	0.915051	922	0.989958
metab_1539	1-palmitoyl-2-oleoyl-GPC (16:0/18:1)		Lipid	Phosphatidylcholine (PC)	Species.pleomorphus	-0.00215865	0.020232	0.915055	922	0.989959
metab_100001562	2-palmitoyl-GPC (16:0)*		Lipid	Lysophospholipid	Species.vadensis	0.00337932	0.0316791	0.915072	922	0.98996
metab_100001624	3-(3-hydroxyphenyl)propionate		Xenobiotics	Benzoate Metabolism	order.Synergistales	0.00668076	0.0626229	0.915065	922	0.98996
metab_100001755	4-vinylphenol sulfate		Xenobiotics	Benzoate Metabolism	Species.merdae	0.00154128	0.0144483	0.915071	922	0.98996
metab_100002018	5alpha-androstan-3alpha,17beta-diol monosulfate (1)		Lipid	Androgenic Steroids	genus.Catenisphaera	0.00291431	0.027319	0.915069	922	0.98996
metab_100004299	N-acetyl-1-methylhistidine*		Amino Acid	Histidine Metabolism	genus.Slackia	-0.00201908	0.0189284	0.915075	922	0.98996
metab_100006290	sphingomyelin (d18:1/20:0, d16:1/22:0)*		Lipid	Sphingomyelins	genus.Escherichia.Shigella	-0.000450586	0.00422371	0.915067	922	0.98996
metab_100015831	linolenoylcarnitine (C18:3)*		Lipid	Fatty Acid Metabolism (Acyl Carnitine, Polyunsaturated)	Species.secunda	-0.00254414	0.0238463	0.91506	922	0.98996
metab_209	adenosine 5'-monophosphate (AMP)		Nucleotide	Purine Metabolism, Adenine containing	genus.HT002	0.00410906	0.0385222	0.915077	922	0.98996
metab_999921441	X - 21441		NA	NA	genus..Clostridium..innocuum.group	-0.0025443	0.0238493	0.915065	922	0.98996
metab_999926107	X - 26107		NA	NA	genus..Eubacterium..nodatum.group	-0.0018674	0.0175068	0.915077	922	0.98996
metab_100001466	3-methylcytidine		Nucleotide	Pyrimidine Metabolism, Cytidine containing	genus.Prevotella_7	-0.000757227	0.00709947	0.915083	922	0.989964
metab_100016038	(N(1) + N(8))-acetylspermidine		Amino Acid	Polyamine Metabolism	order.RF39	0.000764325	0.00716673	0.915091	922	0.989971
metab_100001668	1-ribosyl-imidazoleacetate*		Amino Acid	Histidine Metabolism	genus.Lachnoclostridium	0.00110276	0.0103404	0.915094	922	0.989971
metab_100000802	acetylcarnitine (C2)		Lipid	Fatty Acid Metabolism (Acyl Carnitine, Short Chain)	Species.massiliensis.3	-0.000982196	0.00921049	0.9151	922	0.989974
metab_100002761	androsterone glucuronide		Lipid	Androgenic Steroids	Species.faecis.1	-0.00464293	0.0435472	0.915116	922	0.989974
metab_100004328	sphingomyelin (d18:1/14:0, d16:1/16:0)*		Lipid	Sphingomyelins	family.Rikenellaceae	0.000856185	0.00802995	0.915111	922	0.989974
metab_100008921	1-palmitoyl-2-stearoyl-GPC (16:0/18:0)		Lipid	Phosphatidylcholine (PC)	genus.Lachnospiraceae.NK4A136.group	-0.000701832	0.00658201	0.915108	922	0.989974
metab_100015731	N-palmitoyl-heptadecasphingosine (d17:1/16:0)*		Lipid	Ceramides	Species.evryensis	0.00277607	0.0260354	0.915109	922	0.989974
metab_932	caprylate (8:0)		Lipid	Medium Chain Fatty Acid	Species.luti	-0.00144493	0.0135527	0.915118	922	0.989974
metab_999912100	X - 12100		NA	NA	Species.fragilis	0.000669537	0.00627875	0.915102	922	0.989974
metab_999912812	X - 12812		NA	NA	genus.Ligilactobacillus	-0.00261019	0.0244821	0.915118	922	0.989974
metab_999921471	X - 21471		NA	NA	genus.Christensenella	-0.00235148	0.0220535	0.91511	922	0.989974
metab_999924473	X - 24473		NA	NA	family.Hafniaceae	-0.00424991	0.0398556	0.915104	922	0.989974
metab_100003470	pregnanediol-3-glucuronide		Lipid	Progestin Steroids	phylum.Synergistota	-0.00333274	0.0312616	0.915124	922	0.989978
metab_100000269	glycerophosphorylcholine (GPC)		Lipid	Phospholipid Metabolism	phylum.Euryarchaeota	-0.00160175	0.0150268	0.915136	922	0.989978
metab_100000665	docosahexaenoate (DHA; 22:6n3)		Lipid	Long Chain Polyunsaturated Fatty Acid (n3 and n6)	genus..Eubacterium..siraeum.group	0.00110244	0.0103436	0.915145	922	0.989978
metab_100003240	N-stearoyltaurine		Lipid	Endocannabinoid	Species.longoviformis	0.00293821	0.0275625	0.915129	922	0.989978
metab_100006294	behenoyl sphingomyelin (d18:1/22:0)*		Lipid	Sphingomyelins	Species.histaminiformans	0.00276873	0.0259797	0.915152	922	0.989978
metab_100006298	lignoceroyl sphingomyelin (d18:1/24:0)		Lipid	Sphingomyelins	Species.massiliensis.7	0.00185453	0.0173983	0.915136	922	0.989978
metab_100008985	1-palmitoyl-2-dihomo-linolenoyl-GPC (16:0/20:3n3 or 6)*		Lipid	Phosphatidylcholine (PC)	genus.Alloscardovia	0.00246065	0.023085	0.915137	922	0.989978
metab_100015641	N-oleoylserine		Lipid	Endocannabinoid	Species.secundus	0.00161362	0.0151407	0.91515	922	0.989978
metab_100021104	pregnenetriol disulfate*		Lipid	Pregnenolone Steroids	genus.Coprobacillus	0.00244267	0.022918	0.915144	922	0.989978
metab_100021104	pregnenetriol disulfate*		Lipid	Pregnenolone Steroids	Species.vulgatus	0.00102772	0.00964312	0.91515	922	0.989978
metab_100021502	(2 or 3)-decenoate (10:1n7 or n8)		Lipid	Medium Chain Fatty Acid	genus.Klebsiella	-0.00173148	0.0162434	0.915134	922	0.989978
metab_1537	1-palmitoyl-2-linoleoyl-GPC (16:0/18:2)		Lipid	Phosphatidylcholine (PC)	family.Hungateiclostridiaceae	0.00123567	0.0115943	0.91515	922	0.989978
metab_1648	taurocholate		Lipid	Primary Bile Acid Metabolism	family.Sutterellaceae	-0.00191698	0.0179859	0.915144	922	0.989978
metab_999916935	X - 16935		NA	NA	Species.microfusus	0.00535189	0.0502086	0.915136	922	0.989978
metab_100015609	N-palmitoyl-sphingadienine (d18:2/16:0)*		Lipid	Ceramides	genus.Dielma	0.00370745	0.0347889	0.915154	922	0.989978
metab_2054	ethylmalonate		Amino Acid	Leucine, Isoleucine and Valine Metabolism	order.Clostridia.UCG.014	0.000908598	0.00852639	0.91516	922	0.989982
metab_100000042	3-methylhistidine		Amino Acid	Histidine Metabolism	Species.sedimentorum	-0.00351379	0.0329775	0.915169	922	0.989983
metab_100002009	5alpha-pregnan-3beta,20beta-diol monosulfate (1)		Lipid	Progestin Steroids	genus..Eubacterium..fissicatena.group	-0.00223506	0.0209773	0.915173	922	0.989983
metab_100009343	1-linoleoyl-2-linolenoyl-GPC (18:2/18:3)*		Lipid	Phosphatidylcholine (PC)	Species.anginosus	-0.00422848	0.0396852	0.91517	922	0.989983
metab_100020825	3-hydroxyhexanoylcarnitine (1)		Lipid	Fatty Acid Metabolism (Acyl Carnitine, Hydroxy)	genus.Prevotella_7	0.000921996	0.00865398	0.915178	922	0.989983
metab_1105	alpha-tocopherol		Cofactors and Vitamins	Tocopherol Metabolism	genus.Mitsuokella	0.00122744	0.0115204	0.915175	922	0.989983
metab_112	3-hydroxy-3-methylglutarate		Lipid	Mevalonate Metabolism	genus.Christensenella	-0.00196139	0.0184091	0.915174	922	0.989983
metab_482	lactate		Carbohydrate	Glycolysis, Gluconeogenesis, and Pyruvate Metabolism	family.Enterococcaceae	-0.00132219	0.0124103	0.915178	922	0.989983
metab_999924418	X - 24418		NA	NA	family.Carnobacteriaceae	0.00293266	0.0275255	0.915175	922	0.989983
metab_100001262	gamma-glutamyl-epsilon-lysine		Peptide	Gamma-glutamyl Amino Acid	genus.UCG.009	-0.000973426	0.0091375	0.915185	922	0.989988
metab_100002679	gamma-carboxyglutamate		Amino Acid	Glutamate Metabolism	genus.Latilactobacillus	0.00126895	0.0119121	0.915189	922	0.989988
metab_100020478	dodecadienoate (12:2)*		Lipid	Fatty Acid, Dicarboxylate	Species.piger	0.00263339	0.0247201	0.915187	922	0.989988
metab_100005418	17alpha-hydroxypregnanolone glucuronide		Lipid	Pregnenolone Steroids	genus.Catenisphaera	0.00201291	0.0188971	0.915194	922	0.989988
metab_100008916	1-stearoyl-2-docosahexaenoyl-GPC (18:0/22:6)		Lipid	Phosphatidylcholine (PC)	family.Eggerthellaceae	-0.00073225	0.00687443	0.915195	922	0.989988
metab_100008930	oleate/vaccenate (18:1)		Lipid	Long Chain Monounsaturated Fatty Acid	Species.virosa	-0.00181641	0.0170527	0.915196	922	0.989988
metab_100001293	N-acetylhistidine		Amino Acid	Histidine Metabolism	Species.succinatutens	0.000880243	0.00826451	0.915203	922	0.989994
metab_100020377	ethyl beta-glucopyranoside		Xenobiotics	Food Component/Plant	genus.Tuzzerella	0.00320505	0.0300935	0.915207	922	0.989995
metab_999911308	X - 11308		NA	NA	order.DTU014	0.00314017	0.0294856	0.915211	922	0.989995
metab_999917357	X - 17357		NA	NA	genus.Dialister	-0.000642853	0.00603638	0.915213	922	0.989995
metab_999917612	X - 17612		NA	NA	Species.cateniformis	0.00283749	0.0266439	0.915212	922	0.989995
metab_100015752	glycosyl-N-(2-hydroxynervonoyl)-sphingosine (d18:1/24:1(2OH))*		Lipid	Hexosylceramides (HCER)	genus.Pediococcus	-0.00330084	0.031002	0.915232	922	0.989997
metab_100015838	eicosenoylcarnitine (C20:1)*		Lipid	Fatty Acid Metabolism (Acyl Carnitine, Monounsaturated)	Species.wadsworthensis	-0.000805688	0.00756698	0.91523	922	0.989997
metab_100021711	decadienedioic acid (C10:2-DC)**		Lipid	Fatty Acid, Dicarboxylate	genus..Eubacterium..hallii.group	0.00216951	0.020375	0.915226	922	0.989997
metab_1137	oleoyl ethanolamide		Lipid	Endocannabinoid	Species.formicigenerans	-0.00100041	0.00939487	0.915222	922	0.989997
metab_397	leucine		Amino Acid	Leucine, Isoleucine and Valine Metabolism	genus.Bacteroides	0.000838738	0.00787769	0.915233	922	0.989997
metab_50	spermidine		Amino Acid	Polyamine Metabolism	family.Victivallaceae	0.00201678	0.0189393	0.91522	922	0.989997
metab_999917357	X - 17357		NA	NA	Species.succinatutens	-0.00104935	0.00985498	0.915226	922	0.989997
metab_999923659	X - 23659		NA	NA	order.Coriobacteriales	0.000925482	0.00869235	0.915233	922	0.989997
metab_999924546	X - 24546		NA	NA	order.Methanobacteriales	-0.00324081	0.0304388	0.915234	922	0.989997
metab_100006262	4-methoxyphenol sulfate		Amino Acid	Tyrosine Metabolism	genus.Anaerostipes	-0.00199004	0.0186916	0.915236	922	0.989997
metab_100001126	gamma-glutamylvaline		Peptide	Gamma-glutamyl Amino Acid	Species.faecium	0.000889608	0.00835764	0.915255	922	0.989998
metab_100006361	dopamine 3-O-sulfate		Amino Acid	Tyrosine Metabolism	genus.Allisonella	0.00211658	0.0198848	0.915256	922	0.989998
metab_100006430	arabitol/xylitol		Carbohydrate	Pentose Metabolism	family.Hafniaceae	0.00207655	0.0195051	0.91524	922	0.989998
metab_100009345	1-palmitoleoyl-2-linolenoyl-GPC (16:1/18:3)*		Lipid	Phosphatidylcholine (PC)	genus.FD2005	-0.00201257	0.0189072	0.915254	922	0.989998
metab_100020259	glutamine conjugate of C7H12O2*		Partially Characterized Molecules	Partially Characterized Molecules	Species.rubiinfantis	-0.00488345	0.0458743	0.915247	922	0.989998
metab_100020893	2,3-dihydroxy-5-methylthio-4-pentenoate (DMTPA)*		Amino Acid	Methionine, Cysteine, SAM and Taurine Metabolism	genus.CAG.56	0.000423521	0.0039783	0.915243	922	0.989998
metab_111	3-hydroxyisobutyrate		Amino Acid	Leucine, Isoleucine and Valine Metabolism	Species.pamelaeae	0.00273058	0.0256506	0.915247	922	0.989998
metab_872	thymidine		Nucleotide	Pyrimidine Metabolism, Thymine containing	Species.porcorum	0.00150768	0.0141633	0.915249	922	0.989998
metab_999911852	X - 11852		NA	NA	phylum.Euryarchaeota	-0.00672776	0.063195	0.915241	922	0.989998
metab_100001806	o-cresol sulfate		Xenobiotics	Benzoate Metabolism	genus.Lachnospiraceae.AC2044.group	0.00220974	0.0207608	0.915259	922	0.989998
metab_100021727	cis-3,4-methyleneheptanoate		Lipid	Fatty Acid, Branched	order.Clostridia.UCG.014	-0.000989777	0.00929924	0.91526	922	0.989998
metab_100008954	palmitoyl dihydrosphingomyelin (d18:0/16:0)*		Lipid	Dihydrosphingomyelins	order.Saccharimonadales	-0.00127177	0.0119499	0.915269	922	0.990005
metab_100002927	S-methylcysteine sulfoxide		Amino Acid	Methionine, Cysteine, SAM and Taurine Metabolism	family.Atopobiaceae	-0.00256646	0.0241197	0.915285	922	0.990006
metab_100015632	N-stearoyl-sphingadienine (d18:2/18:0)*		Lipid	Ceramides	genus.Clostridium.sensu.stricto.1	-0.000759505	0.00713719	0.915277	922	0.990006
metab_100015831	linolenoylcarnitine (C18:3)*		Lipid	Fatty Acid Metabolism (Acyl Carnitine, Polyunsaturated)	Species.massiliensis.2	0.00135898	0.0127703	0.915275	922	0.990006
metab_100020497	sulfate of piperine metabolite C16H19NO3 (3)*		Xenobiotics	Food Component/Plant	Species.copri	-0.00175232	0.0164675	0.915281	922	0.990006
metab_144	4-hydroxyphenylacetate		Amino Acid	Phenylalanine Metabolism	Species.hydrogenotrophica	-0.00254125	0.0238826	0.915284	922	0.990006
metab_2051	methylsuccinate		Amino Acid	Leucine, Isoleucine and Valine Metabolism	family.Erysipelatoclostridiaceae	-0.000728606	0.00684744	0.915285	922	0.990006
metab_999921442	X - 21442		NA	NA	genus.Dorea	0.00344215	0.0323469	0.915278	922	0.990006
metab_572	glucose		Carbohydrate	Glycolysis, Gluconeogenesis, and Pyruvate Metabolism	genus.Butyricicoccus	-0.000610579	0.00573846	0.915288	922	0.990007
metab_100002945	(14 or 15)-methylpalmitate (a17:0 or i17:0)		Lipid	Fatty Acid, Branched	genus.Faecalibacterium	0.00156812	0.014739	0.915295	922	0.990007
metab_100006620	nonanoylcarnitine (C9)		Lipid	Fatty Acid Metabolism (Acyl Carnitine, Medium Chain)	Species.formicigenerans	0.00111099	0.0104423	0.915295	922	0.990007
metab_1105	alpha-tocopherol		Cofactors and Vitamins	Tocopherol Metabolism	family.Victivallaceae	0.00200002	0.0187975	0.915291	922	0.990007
metab_100015681	palmitoleoyl-arachidonoyl-glycerol (16:1/20:4) [2]*		Lipid	Diacylglycerol	order.Enterobacterales	0.00101795	0.00956826	0.915298	922	0.990008
metab_100021760	N-acetyl-2-aminoadipate		Amino Acid	Lysine Metabolism	order.Chloroplast	-0.00294333	0.0276664	0.9153	922	0.990008
metab_100000265	kynurenine		Amino Acid	Tryptophan Metabolism	genus..Eubacterium..brachy.group	0.000968402	0.00910869	0.915355	922	0.990009
metab_100000861	2,3-dihydroxypyridine		Xenobiotics	Food Component/Plant	Species.uniformis	0.00102261	0.00961722	0.915343	922	0.990009
metab_100001229	stearidonate (18:4n3)		Lipid	Long Chain Polyunsaturated Fatty Acid (n3 and n6)	genus.UCG.007	0.00217823	0.0204835	0.915336	922	0.990009
metab_100001757	thymol sulfate		Xenobiotics	Food Component/Plant	Species.excrementihominis	-0.00383212	0.0360254	0.915311	922	0.990009
metab_100001882	glycosyl-N-stearoyl-sphingosine (d18:1/18:0)		Lipid	Hexosylceramides (HCER)	genus.Eubacterium	-0.00177116	0.0166589	0.915353	922	0.990009
metab_100001956	N-methylproline		Amino Acid	Urea cycle; Arginine and Proline Metabolism	Species.stercoris	-0.00244745	0.0230195	0.915352	922	0.990009
metab_100002253	cinnamoylglycine		Xenobiotics	Food Component/Plant	genus.Acidaminococcus	0.00275516	0.0259016	0.915313	922	0.990009
metab_100004541	acisoga		Amino Acid	Polyamine Metabolism	genus.Holdemanella	-0.000678981	0.00638604	0.91535	922	0.990009
metab_100015641	N-oleoylserine		Lipid	Endocannabinoid	Species.bacterium.1	0.000587054	0.00552038	0.915334	922	0.990009
metab_100015723	hexadecasphingosine (d16:1)*		Lipid	Sphingosines	family.Acidaminococcaceae	-0.000502199	0.0047226	0.915337	922	0.990009
metab_100015837	arachidonoylcarnitine (C20:4)		Lipid	Fatty Acid Metabolism (Acyl Carnitine, Polyunsaturated)	order.Bacillales	0.00298512	0.0280705	0.915334	922	0.990009
metab_100020214	glyco-beta-muricholate**		Lipid	Primary Bile Acid Metabolism	order.Actinomycetales	-0.00441342	0.0415128	0.915357	922	0.990009
metab_100020414	6-bromotryptophan		Amino Acid	Tryptophan Metabolism	order.DTU014	0.00202235	0.0190221	0.915356	922	0.990009
metab_100020423	1-carboxyethylvaline	N-lactoyl valine	Amino Acid	Leucine, Isoleucine and Valine Metabolism	family.Acidaminococcaceae	-0.000705591	0.0066355	0.91534	922	0.990009
metab_1538	stearoyl sphingomyelin (d18:1/18:0)		Lipid	Sphingomyelins	genus.Family.XIII.AD3011.group	0.000742177	0.00697999	0.915345	922	0.990009
metab_2051	methylsuccinate		Amino Acid	Leucine, Isoleucine and Valine Metabolism	Species.equolifaciens	0.00116061	0.010911	0.915313	922	0.990009
metab_355	histidine		Amino Acid	Histidine Metabolism	genus.Family.XIII.AD3011.group	-0.000495989	0.00466509	0.915353	922	0.990009
metab_424	palmitate (16:0)		Lipid	Long Chain Saturated Fatty Acid	genus.Oxalobacter	-0.00153682	0.0144527	0.915341	922	0.990009
metab_477	pristanate		Lipid	Fatty Acid, Branched	genus.Coprococcus	0.00157743	0.0148362	0.91535	922	0.990009
metab_825	uracil		Nucleotide	Pyrimidine Metabolism, Uracil containing	Species.salivarius	-0.00163477	0.0153732	0.915338	922	0.990009
metab_891	margarate (17:0)		Lipid	Long Chain Saturated Fatty Acid	Species.catus	0.000832092	0.00782288	0.915316	922	0.990009
metab_922	N-stearoyl-sphinganine (d18:0/18:0)*		Lipid	Dihydroceramides	order.Peptococcales	0.00140431	0.0132077	0.915348	922	0.990009
metab_999911299	X - 11299		NA	NA	Species.disporicum	-0.00381537	0.0358678	0.91531	922	0.990009
metab_999922776	X - 22776		NA	NA	genus.Ruminiclostridium	0.00158105	0.0148699	0.915348	922	0.990009
metab_999924947	X - 24947		NA	NA	genus.Megasphaera	0.00279104	0.0262415	0.915321	922	0.990009
metab_999925936	X - 25936		NA	NA	genus.CHKCI001	-0.00398853	0.0374955	0.91531	922	0.990009
metab_1090	bilirubin (Z,Z)		Cofactors and Vitamins	Hemoglobin and Porphyrin Metabolism	genus.TM7x	-0.00154907	0.0145715	0.915362	922	0.990013
metab_999913695	X - 13695		NA	NA	Species.splanchnicus	-0.0013076	0.0123004	0.915364	922	0.990013
metab_100000295	tartarate		Xenobiotics	Food Component/Plant	family.Lachnospiraceae	-0.00520275	0.0489575	0.915392	922	0.990019
metab_100001102	dodecanedioate (C12-DC)		Lipid	Fatty Acid, Dicarboxylate	genus.Fenollaria	-0.00400523	0.0376807	0.915373	922	0.990019
metab_100001293	N-acetylhistidine		Amino Acid	Histidine Metabolism	family.UCG.011	0.001448	0.0136283	0.915408	922	0.990019
metab_100001594	beta-hydroxyisovaleroylcarnitine		Amino Acid	Leucine, Isoleucine and Valine Metabolism	genus.DTU089	0.000764108	0.00718916	0.915379	922	0.990019
metab_100001994	androstenediol (3beta,17beta) disulfate (2)		Lipid	Androgenic Steroids	order.Burkholderiales	0.0010914	0.0102714	0.915403	922	0.990019
metab_100002024	5alpha-androstan-3beta,17beta-diol monosulfate (2)		Lipid	Androgenic Steroids	Species.sanguinis	-0.00127474	0.0119966	0.915401	922	0.990019
metab_100006726	linoleoyl ethanolamide		Lipid	Endocannabinoid	Species.ovatus	-0.0010781	0.0101429	0.915376	922	0.990019
metab_100008954	palmitoyl dihydrosphingomyelin (d18:0/16:0)*		Lipid	Dihydrosphingomyelins	Species.paraputrificum	0.0014965	0.0140796	0.915377	922	0.990019
metab_100008980	1-stearoyl-2-linoleoyl-GPC (18:0/18:2)*		Lipid	Phosphatidylcholine (PC)	genus.Blautia	-0.00112391	0.0105759	0.915392	922	0.990019
metab_100010925	palmitoyl-arachidonoyl-glycerol (16:0/20:4) [2]*		Lipid	Diacylglycerol	genus.Escherichia.Shigella	0.000898973	0.00845954	0.915394	922	0.990019
metab_100015882	glycosyl ceramide (d18:1/20:0, d16:1/22:0)*		Lipid	Hexosylceramides (HCER)	Species.massiliensis.4	0.00114957	0.0108184	0.915399	922	0.990019
metab_100019801	3-hydroxyoleoylcarnitine		Lipid	Fatty Acid Metabolism (Acyl Carnitine, Hydroxy)	genus.Phocea	0.00233364	0.0219615	0.9154	922	0.990019
metab_100021141	3-hydroxydecanoylcarnitine		Lipid	Fatty Acid Metabolism (Acyl Carnitine, Hydroxy)	phylum.Verrucomicrobiota	0.00103826	0.00977184	0.915408	922	0.990019
metab_1231	dihomo-linoleate (20:2n6)		Lipid	Long Chain Polyunsaturated Fatty Acid (n3 and n6)	Species.longoviformis	-0.00397526	0.0374117	0.915402	922	0.990019
metab_498	retinol (Vitamin A)		Cofactors and Vitamins	Vitamin A Metabolism	genus.Bacteroides	0.00117085	0.0110196	0.915407	922	0.990019
metab_572	glucose		Carbohydrate	Glycolysis, Gluconeogenesis, and Pyruvate Metabolism	Species.coprophilus	-0.00109286	0.0102853	0.915404	922	0.990019
metab_999912729	X - 12729		NA	NA	genus.Ligilactobacillus	-0.00232665	0.0218908	0.915381	922	0.990019
metab_999924306	X - 24306		NA	NA	family.Defluviitaleaceae	-0.0011891	0.0111896	0.915393	922	0.990019
metab_100000039	methionine sulfoxide		Amino Acid	Methionine, Cysteine, SAM and Taurine Metabolism	family.Bifidobacteriaceae	-0.000440775	0.00415745	0.91559	922	0.990026
metab_100000054	5-hydroxylysine		Amino Acid	Lysine Metabolism	genus..Ruminococcus..torques.group	-0.00119134	0.0112337	0.915566	922	0.990026
metab_100000258	glycerol 3-phosphate		Lipid	Glycerolipid Metabolism	genus.Weissella	0.0020417	0.0192718	0.915652	922	0.990026
metab_100000263	imidazole lactate		Amino Acid	Histidine Metabolism	Species.funiformis	-0.00194329	0.0183257	0.915573	922	0.990026
metab_100000406	ribitol		Carbohydrate	Pentose Metabolism	genus.Rothia	-0.00272269	0.0257301	0.915751	922	0.990026
metab_100000580	1,5-anhydroglucitol (1,5-AG)		Carbohydrate	Glycolysis, Gluconeogenesis, and Pyruvate Metabolism	Species.bicirculans	0.00062483	0.00588606	0.915484	922	0.990026
metab_100000802	acetylcarnitine (C2)		Lipid	Fatty Acid Metabolism (Acyl Carnitine, Short Chain)	genus.Turicibacter	0.000674873	0.00637814	0.915757	922	0.990026
metab_100000840	tartronate (hydroxymalonate)		Xenobiotics	Food Component/Plant	family.Flavobacteriaceae	0.00190581	0.0179496	0.915467	922	0.990026
metab_100000846	erythritol		Xenobiotics	Food Component/Plant	class.Coriobacteriia	-0.000859034	0.0081047	0.915613	922	0.990026
metab_100000882	3-hydroxymyristate		Lipid	Fatty Acid, Monohydroxy	genus.Paraprevotella	0.000879828	0.00831497	0.915755	922	0.990026
metab_100000936	3-methyl-2-oxobutyrate		Amino Acid	Leucine, Isoleucine and Valine Metabolism	family.Bacillaceae	0.0021825	0.020626	0.915755	922	0.990026
metab_100000963	homocitrulline		Amino Acid	Urea cycle; Arginine and Proline Metabolism	phylum.Actinobacteriota	0.00146642	0.0138534	0.915723	922	0.990026
metab_100001034	indoleacetate		Amino Acid	Tryptophan Metabolism	genus.Alloprevotella	0.00134729	0.0127244	0.9157	922	0.990026
metab_100001040	1-linoleoylglycerol (18:2)		Lipid	Monoacylglycerol	family.Acholeplasmataceae	0.00212386	0.0200159	0.91552	922	0.990026
metab_100001064	glycolithocholate		Lipid	Secondary Bile Acid Metabolism	Species.finegoldii.1	0.0022519	0.0212138	0.915485	922	0.990026
metab_100001104	N-acetyltyrosine		Amino Acid	Tyrosine Metabolism	Species.pleomorphus	0.0030149	0.0284382	0.915594	922	0.990026
metab_100001151	butyrylglycine		Lipid	Fatty Acid Metabolism (also BCAA Metabolism)	class.Methanobacteria	0.00185177	0.017502	0.915762	922	0.990026
metab_100001151	butyrylglycine		Lipid	Fatty Acid Metabolism (also BCAA Metabolism)	genus.Enterococcus	0.00119456	0.0112895	0.915755	922	0.990026
metab_100001181	docosapentaenoate (n3 DPA; 22:5n3)		Lipid	Long Chain Polyunsaturated Fatty Acid (n3 and n6)	order.Lactobacillales	0.0011468	0.0108256	0.915658	922	0.990026
metab_100001181	docosapentaenoate (n3 DPA; 22:5n3)		Lipid	Long Chain Polyunsaturated Fatty Acid (n3 and n6)	family.Clostridiaceae	-0.00100966	0.00950708	0.915447	922	0.990026
metab_100001198	myristoleate (14:1n5)		Lipid	Long Chain Monounsaturated Fatty Acid	Species.stercoris.1	-0.00116455	0.0110027	0.915731	922	0.990026
metab_100001263	1-palmitoyl-GPC (16:0)		Lipid	Lysophospholipid	genus.Lachnospiraceae.FCS020.group	-0.000653141	0.00614905	0.915433	922	0.990026
metab_100001294	gamma-glutamylglycine		Peptide	Gamma-glutamyl Amino Acid	phylum.Firmicutes	-0.00242499	0.0228794	0.915614	922	0.990026
metab_100001294	gamma-glutamylglycine		Peptide	Gamma-glutamyl Amino Acid	order.Acidaminococcales	-0.000614716	0.00580119	0.915635	922	0.990026
metab_100001300	alpha-hydroxyisovalerate		Amino Acid	Leucine, Isoleucine and Valine Metabolism	genus.Intestinimonas	-0.000914413	0.0086329	0.915668	922	0.990026
metab_100001314	gamma-glutamylthreonine		Peptide	Gamma-glutamyl Amino Acid	genus.Candidatus.Soleaferrea	-0.00135112	0.0127428	0.915582	922	0.990026
metab_100001359	aconitate [cis or trans]		Energy	TCA Cycle	Species.bouchesdurhonensis	-0.0015511	0.0146015	0.915425	922	0.990026
metab_100001392	laurylcarnitine (C12)		Lipid	Fatty Acid Metabolism (Acyl Carnitine, Medium Chain)	genus.Marvinbryantia	-0.000901962	0.00849157	0.915433	922	0.990026
metab_100001393	isovalerylcarnitine (C5)		Amino Acid	Leucine, Isoleucine and Valine Metabolism	phylum.Firmicutes	0.00270162	0.0255346	0.915763	922	0.990026
metab_100001395	1-linoleoyl-GPC (18:2)		Lipid	Lysophospholipid	genus.Agathobacter	0.00100958	0.00950384	0.915425	922	0.990026
metab_100001590	isobutyrylglycine		Amino Acid	Leucine, Isoleucine and Valine Metabolism	genus.Bacteroides	-0.00135343	0.0127771	0.915665	922	0.990026
metab_100001611	3beta,7alpha-dihydroxy-5-cholestenoate		Lipid	Sterol	order.Lachnospirales	0.00276539	0.0260842	0.915592	922	0.990026
metab_100001612	N-acetyl-aspartyl-glutamate (NAAG)		Amino Acid	Glutamate Metabolism	genus.Catenibacterium	0.00067341	0.00635409	0.915622	922	0.990026
metab_100001620	glycerophosphoethanolamine		Lipid	Phospholipid Metabolism	class.Vampirivibrionia	0.000931731	0.00880689	0.915768	922	0.990026
metab_100001654	1-arachidonoyl-GPI (20:4)*		Lipid	Lysophospholipid	genus.Lactonifactor	0.00278122	0.0262276	0.915573	922	0.990026
metab_100001658	taurolithocholate 3-sulfate		Lipid	Secondary Bile Acid Metabolism	genus.Monoglobus	-0.00227184	0.021459	0.91571	922	0.990026
metab_100001733	hexanoylglutamine		Lipid	Fatty Acid Metabolism (Acyl Glutamine)	Species.togonis	-0.00305016	0.0287952	0.915665	922	0.990026
metab_100001777	1-oleoyl-GPI (18:1)		Lipid	Lysophospholipid	Species.angulatum	0.00276117	0.0260134	0.915492	922	0.990026
metab_100001869	1-stearoyl-2-arachidonoyl-GPC (18:0/20:4)		Lipid	Phosphatidylcholine (PC)	genus.Enterococcus	-0.000874542	0.00826445	0.915749	922	0.990026
metab_100001951	bilirubin (E,Z or Z,E)*		Cofactors and Vitamins	Hemoglobin and Porphyrin Metabolism	family.Saccharimonadaceae	-0.00170762	0.0161316	0.915721	922	0.990026
metab_100001988	5alpha-pregnan-3beta,20alpha-diol disulfate		Lipid	Progestin Steroids	genus.Bilophila	0.00187194	0.0176456	0.915539	922	0.990026
metab_100002018	5alpha-androstan-3alpha,17beta-diol monosulfate (1)		Lipid	Androgenic Steroids	class.Verrucomicrobiae	0.00148951	0.0140349	0.915504	922	0.990026
metab_100002094	gamma-CEHC		Cofactors and Vitamins	Tocopherol Metabolism	Species.bouchesdurhonensis	0.00292161	0.0275782	0.915655	922	0.990026
metab_100002106	sphingomyelin (d18:1/18:1, d18:2/18:0)		Lipid	Sphingomyelins	family.Hydrogenoanaerobacterium	-0.00138648	0.0130699	0.915542	922	0.990026
metab_100002107	palmitoyl sphingomyelin (d18:1/16:0)		Lipid	Sphingomyelins	family.Acidaminococcaceae	-0.000397957	0.00375018	0.915514	922	0.990026
metab_100002154	ergothioneine		Xenobiotics	Food Component/Plant	family.Sutterellaceae	0.00149499	0.014109	0.915638	922	0.990026
metab_100002154	ergothioneine		Xenobiotics	Food Component/Plant	family.Barnesiellaceae	-0.00149236	0.0140934	0.915693	922	0.990026
metab_100002253	cinnamoylglycine		Xenobiotics	Food Component/Plant	genus.Limosilactobacillus	0.00357476	0.033748	0.915666	922	0.990026
metab_100002254	stearoyl ethanolamide		Lipid	Endocannabinoid	genus.CHKCI001	0.0022324	0.0210609	0.915609	922	0.990026
metab_100002544	4-hydroxyglutamate		Amino Acid	Glutamate Metabolism	Species.bacterium.2	0.00120622	0.011392	0.915699	922	0.990026
metab_100002769	argininate*		Amino Acid	Urea cycle; Arginine and Proline Metabolism	genus.Lachnospiraceae.NK4B4.group	-0.00270935	0.025584	0.915686	922	0.990026
metab_100002927	S-methylcysteine sulfoxide		Amino Acid	Methionine, Cysteine, SAM and Taurine Metabolism	genus.Fenollaria	-0.00501908	0.0472916	0.915503	922	0.990026
metab_100003000	1-(1-enyl-palmitoyl)-GPE (P-16:0)*		Lipid	Lysoplasmalogen	phylum.Patescibacteria	-0.00113007	0.010642	0.915456	922	0.990026
metab_100003000	1-(1-enyl-palmitoyl)-GPE (P-16:0)*		Lipid	Lysoplasmalogen	class.Saccharimonadia	-0.00113976	0.0107424	0.915528	922	0.990026
metab_100004182	3b-hydroxy-5-cholenoic acid		Lipid	Secondary Bile Acid Metabolism	genus..Eubacterium..nodatum.group	-0.00197359	0.0186511	0.915752	922	0.990026
metab_100004295	2-piperidinone		Xenobiotics	Food Component/Plant	Species.wadsworthensis	-0.00193882	0.0182653	0.915489	922	0.990026
metab_100004499	6-oxopiperidine-2-carboxylate		Amino Acid	Lysine Metabolism	Species.indistinctus	0.0010559	0.00997838	0.91575	922	0.990026
metab_100005850	3-methylglutarylcarnitine (2)		Amino Acid	Leucine, Isoleucine and Valine Metabolism	genus.Victivallis	-0.00349555	0.0329452	0.915525	922	0.990026
metab_100006126	4-vinylguaiacol sulfate		Xenobiotics	Food Component/Plant	genus.Agathobacter	0.00232794	0.0219721	0.915646	922	0.990026
metab_100006290	sphingomyelin (d18:1/20:0, d16:1/22:0)*		Lipid	Sphingomyelins	family.Butyricicoccaceae	0.000886284	0.00836486	0.915643	922	0.990026
metab_100006293	sphingomyelin (d18:1/20:2, d18:2/20:1, d16:1/22:2)*		Lipid	Sphingomyelins	Species.longoviformis	-0.00286352	0.0269785	0.915495	922	0.990026
metab_100006361	dopamine 3-O-sulfate		Amino Acid	Tyrosine Metabolism	class.Alphaproteobacteria	-0.00118147	0.0111476	0.915619	922	0.990026
metab_100006361	dopamine 3-O-sulfate		Amino Acid	Tyrosine Metabolism	Species.edouardi	-0.00089263	0.00843622	0.915758	922	0.990026
metab_100006379	C-glycosyltryptophan		Amino Acid	Tryptophan Metabolism	Species.massiliensis.3	-0.000709874	0.00670257	0.915677	922	0.990026
metab_100006435	N-acetylglucosamine/N-acetylgalactosamine		Carbohydrate	Aminosugar Metabolism	order.Izemoplasmatales	-0.00134454	0.0126621	0.915459	922	0.990026
metab_100008903	1,2-dilinoleoyl-GPC (18:2/18:2)		Lipid	Phosphatidylcholine (PC)	order.Victivallales	0.00208858	0.01969	0.915548	922	0.990026
metab_100008916	1-stearoyl-2-docosahexaenoyl-GPC (18:0/22:6)		Lipid	Phosphatidylcholine (PC)	Species.nordii	-0.00277123	0.0261462	0.915614	922	0.990026
metab_100008980	1-stearoyl-2-linoleoyl-GPC (18:0/18:2)*		Lipid	Phosphatidylcholine (PC)	family.Bacteroidaceae	-0.000744356	0.00701668	0.91554	922	0.990026
metab_100008980	1-stearoyl-2-linoleoyl-GPC (18:0/18:2)*		Lipid	Phosphatidylcholine (PC)	genus.Fenollaria	-0.00163151	0.0154178	0.915749	922	0.990026
metab_100009014	1-(1-enyl-palmitoyl)-2-arachidonoyl-GPC (P-16:0/20:4)*		Lipid	Plasmalogen	order.Pseudomonadales	-0.00161615	0.0152566	0.915661	922	0.990026
metab_100009014	1-(1-enyl-palmitoyl)-2-arachidonoyl-GPC (P-16:0/20:4)*		Lipid	Plasmalogen	Species.massiliensis.6	-0.00226819	0.0214042	0.91563	922	0.990026
metab_100009026	behenoyl dihydrosphingomyelin (d18:0/22:0)*		Lipid	Dihydrosphingomyelins	Species.stercoris.1	-0.00093926	0.00887117	0.915703	922	0.990026
metab_100009139	1-myristoyl-2-arachidonoyl-GPC (14:0/20:4)*		Lipid	Phosphatidylcholine (PC)	phylum.Bacteroidota	-0.00196092	0.0184625	0.915439	922	0.990026
metab_100009160	1-(1-enyl-palmitoyl)-2-palmitoleoyl-GPC (P-16:0/16:1)*		Lipid	Plasmalogen	Species.parainfluenzae	0.00160609	0.0151746	0.915733	922	0.990026
metab_100009232	thioproline		Xenobiotics	Chemical	genus.Incertae.Sedis	-0.00115437	0.0108814	0.915538	922	0.990026
metab_100009407	pimeloylcarnitine/3-methyladipoylcarnitine (C7-DC)		Lipid	Fatty Acid Metabolism (Acyl Carnitine, Dicarboxylate)	family.Marinifilaceae	-0.00103532	0.00974659	0.915429	922	0.990026
metab_100010923	linoleoyl-arachidonoyl-glycerol (18:2/20:4) [2]*		Lipid	Diacylglycerol	order.Gastranaerophilales	0.00162504	0.0153209	0.915553	922	0.990026
metab_100010937	oleoyl-arachidonoyl-glycerol (18:1/20:4) [2]*		Lipid	Diacylglycerol	Species.bartlettii	0.00086261	0.00814746	0.915706	922	0.990026
metab_100010941	linoleoyl-linoleoyl-glycerol (18:2/18:2) [1]*		Lipid	Diacylglycerol	family.vadinBE97	-0.0052321	0.04939	0.915658	922	0.990026
metab_100010949	stearoyl-arachidonoyl-glycerol (18:0/20:4) [1]*		Lipid	Diacylglycerol	genus.Anaerofustis	-0.00244682	0.023099	0.915664	922	0.990026
metab_100010955	perfluorooctanesulfonate (PFOS)		Xenobiotics	Chemical	Species.evryensis	0.00406071	0.0382401	0.915456	922	0.990026
metab_100015632	N-stearoyl-sphingadienine (d18:2/18:0)*		Lipid	Ceramides	order.Clostridiales	0.000810434	0.00765872	0.91575	922	0.990026
metab_100015640	N-palmitoylserine		Lipid	Endocannabinoid	genus.GCA.900066575	0.000818809	0.00773255	0.915693	922	0.990026
metab_100015641	N-oleoylserine		Lipid	Endocannabinoid	genus.Erysipelotrichaceae.UCG.003	-0.000618944	0.0058384	0.915596	922	0.990026
metab_100015735	ceramide (d18:1/14:0, d16:1/16:0)*		Lipid	Ceramides	genus.Lactiplantibacillus	-0.00245048	0.0231621	0.915767	922	0.990026
metab_100015737	ceramide (d18:1/17:0, d17:1/18:0)*		Lipid	Ceramides	genus.Monoglobus	-0.00117252	0.0110702	0.915672	922	0.990026
metab_100015752	glycosyl-N-(2-hydroxynervonoyl)-sphingosine (d18:1/24:1(2OH))*		Lipid	Hexosylceramides (HCER)	genus.Pseudomonas	0.00251013	0.0236453	0.915481	922	0.990026
metab_100015788	sphingomyelin (d18:2/18:1)*		Lipid	Sphingomyelins	order.DTU014	0.00226533	0.0213279	0.915436	922	0.990026
metab_100015790	sphingomyelin (d18:2/21:0, d16:2/23:0)*		Lipid	Sphingomyelins	genus.Monoglobus	-0.00116836	0.0110098	0.915512	922	0.990026
metab_100015831	linolenoylcarnitine (C18:3)*		Lipid	Fatty Acid Metabolism (Acyl Carnitine, Polyunsaturated)	order.Pseudomonadales	-0.00241105	0.0227695	0.915694	922	0.990026
metab_100015834	lignoceroylcarnitine (C24)*		Lipid	Fatty Acid Metabolism (Acyl Carnitine, Long Chain Saturated)	Species.invisus	0.000674509	0.00636727	0.915659	922	0.990026
metab_100015840	dihomo-linolenoylcarnitine (C20:3n3 or 6)*		Lipid	Fatty Acid Metabolism (Acyl Carnitine, Polyunsaturated)	Species.invisus	0.000531152	0.00500918	0.915578	922	0.990026
metab_100015966	carotene diol (1)		Cofactors and Vitamins	Vitamin A Metabolism	Species.sedimentorum	0.00149311	0.0140651	0.915481	922	0.990026
metab_100015968	carotene diol (3)		Cofactors and Vitamins	Vitamin A Metabolism	genus.Bifidobacterium	-0.000764627	0.00722596	0.915752	922	0.990026
metab_100019981	heptenedioate (C7:1-DC)*		Lipid	Fatty Acid, Dicarboxylate	genus.Christensenella	0.00197852	0.0186846	0.915693	922	0.990026
metab_100020214	glyco-beta-muricholate**		Lipid	Primary Bile Acid Metabolism	genus.Caproiciproducens	0.00336486	0.0317132	0.915525	922	0.990026
metab_100020254	glycine conjugate of C10H14O2 (1)*		Partially Characterized Molecules	Partially Characterized Molecules	genus.Oscillibacter	0.00120546	0.0113706	0.915595	922	0.990026
metab_100020254	glycine conjugate of C10H14O2 (1)*		Partially Characterized Molecules	Partially Characterized Molecules	Species.faecis	0.00158713	0.0149629	0.91555	922	0.990026
metab_100020343	tetradecadienoate (14:2)*		Lipid	Long Chain Polyunsaturated Fatty Acid (n3 and n6)	Species.bacterium	0.000884667	0.00834353	0.915582	922	0.990026
metab_100020361	3-amino-2-piperidone		Amino Acid	Urea cycle; Arginine and Proline Metabolism	class.Lentisphaeria	-0.00187877	0.0177543	0.915749	922	0.990026
metab_100020421	1-carboxyethyltyrosine	N-lactoyl tyrosine	Amino Acid	Tyrosine Metabolism	genus.Fournierella	-0.00109237	0.0103161	0.915693	922	0.990026
metab_100020497	sulfate of piperine metabolite C16H19NO3 (3)*		Xenobiotics	Food Component/Plant	Species.stercoris	0.00175926	0.0166205	0.915726	922	0.990026
metab_100020837	2,6-dihydroxybenzoic acid		Xenobiotics	Drug - Topical Agents	genus.Ruminococcus	0.00147365	0.0139068	0.915633	922	0.990026
metab_100021103	pregnenetriol sulfate*		Lipid	Pregnenolone Steroids	order.Methanobacteriales	0.00238722	0.0225106	0.915567	922	0.990026
metab_100021123	hydroxy-N6,N6,N6-trimethyllysine*		Amino Acid	Lysine Metabolism	genus.Christensenella	0.00177925	0.0168129	0.915744	922	0.990026
metab_100021131	undecenoylcarnitine (C11:1)		Lipid	Fatty Acid Metabolism (Acyl Carnitine, Monounsaturated)	order.Flavobacteriales	0.00202516	0.0190744	0.91547	922	0.990026
metab_100021162	palmitoyl-sphingosine-phosphoethanolamine (d18:1/16:0)		Lipid	Ceramide PEs	order.Eubacteriales	-0.00102794	0.00970908	0.915706	922	0.990026
metab_100021992	cis-3,4-methyleneheptanoylglycine		Lipid	Fatty Acid Metabolism (Acyl Glycine)	order.Eubacteriales	-0.00242742	0.0229055	0.915626	922	0.990026
metab_1001	trans-4-hydroxyproline		Amino Acid	Urea cycle; Arginine and Proline Metabolism	genus.Granulicatella	-0.00271949	0.0256152	0.915474	922	0.990026
metab_1342	3-methoxytyrosine		Amino Acid	Tyrosine Metabolism	genus.Dorea	0.00100063	0.00943623	0.915574	922	0.990026
metab_144	4-hydroxyphenylacetate		Amino Acid	Phenylalanine Metabolism	family.Hungateiclostridiaceae	-0.00320964	0.0302741	0.915591	922	0.990026
metab_1518	N-palmitoyl-sphingosine (d18:1/16:0)		Lipid	Ceramides	family.Peptococcaceae	0.000871819	0.00824037	0.915766	922	0.990026
metab_1537	1-palmitoyl-2-linoleoyl-GPC (16:0/18:2)		Lipid	Phosphatidylcholine (PC)	Species.massiliensis.2	0.000659381	0.00620802	0.915436	922	0.990026
metab_179	9,10-DiHOME		Lipid	Fatty Acid, Dihydroxy	genus.Phascolarctobacterium	-0.000736691	0.00694476	0.915544	922	0.990026
metab_189	N6,N6,N6-trimethyllysine		Amino Acid	Lysine Metabolism	Species.merdae	0.000957333	0.00904631	0.915744	922	0.990026
metab_207	adenosine 3',5'-cyclic monophosphate (cAMP)		Nucleotide	Purine Metabolism, Adenine containing	order.Actinomycetales	0.00132894	0.0125184	0.91548	922	0.990026
metab_209	adenosine 5'-monophosphate (AMP)		Nucleotide	Purine Metabolism, Adenine containing	phylum.Synergistota	0.00248436	0.023426	0.915565	922	0.990026
metab_267	choline phosphate		Lipid	Phospholipid Metabolism	genus.Flavonifractor	0.000509483	0.00481476	0.915751	922	0.990026
metab_273	cortisone		Lipid	Corticosteroids	Species.finegoldii.1	0.000847531	0.00800843	0.915741	922	0.990026
metab_297	sphingosine		Lipid	Sphingosines	genus.Eubacterium	0.00249137	0.0234895	0.915556	922	0.990026
metab_313	sphinganine		Lipid	Sphingolipid Synthesis	genus.UCG.003	-0.000745042	0.00702412	0.915551	922	0.990026
metab_35	S-1-pyrroline-5-carboxylate		Amino Acid	Glutamate Metabolism	family.Coriobacteriaceae	-0.000715373	0.00675088	0.915632	922	0.990026
metab_355	histidine		Amino Acid	Histidine Metabolism	Species.bacterium.1	0.000291813	0.00274709	0.915427	922	0.990026
metab_445	orotate		Nucleotide	Pyrimidine Metabolism, Orotate containing	genus.UC5.1.2E3	-0.00125076	0.0118041	0.915639	922	0.990026
metab_466	phytanate		Xenobiotics	Food Component/Plant	Species.hadrus	0.00175252	0.0165493	0.915688	922	0.990026
metab_498	retinol (Vitamin A)		Cofactors and Vitamins	Vitamin A Metabolism	phylum.Synergistota	-0.00196954	0.0185736	0.915575	922	0.990026
metab_55	1-methylnicotinamide		Cofactors and Vitamins	Nicotinate and Nicotinamide Metabolism	Species.nordii	0.00362553	0.0342066	0.915615	922	0.990026
metab_811	alanine		Amino Acid	Alanine and Aspartate Metabolism	order.Enterobacterales	0.000470909	0.0044407	0.915571	922	0.990026
metab_923	dihydroorotate		Nucleotide	Pyrimidine Metabolism, Orotate containing	phylum.Cyanobacteria	-0.00136343	0.0128675	0.915639	922	0.990026
metab_932	caprylate (8:0)		Lipid	Medium Chain Fatty Acid	genus.Pseudomonas	0.00204144	0.0192847	0.915719	922	0.990026
metab_999911372	X - 11372		NA	NA	order.Bacteroidales	0.00181888	0.0171524	0.915572	922	0.990026
metab_999911381	X - 11381		NA	NA	Species.thetaiotaomicron	-0.000757663	0.00713392	0.915443	922	0.990026
metab_999911470	X - 11470		NA	NA	Species.angulatum	-0.00296916	0.0280277	0.915657	922	0.990026
metab_999912101	X - 12101		NA	NA	Species.inulinivorans	-0.00090373	0.00851948	0.915544	922	0.990026
metab_999912101	X - 12101		NA	NA	Species.coprophilus	-0.00231073	0.0217542	0.915432	922	0.990026
metab_999912117	X - 12117		NA	NA	genus.UC5.1.2E3	-0.00165046	0.0155673	0.91559	922	0.990026
metab_999912306	X - 12306		NA	NA	family.Hydrogenoanaerobacterium	-0.00367432	0.0346394	0.915548	922	0.990026
metab_999912462	X - 12462		NA	NA	genus.Senegalimassilia	0.000967946	0.00912354	0.915532	922	0.990026
metab_999912830	X - 12830		NA	NA	family.Christensenellaceae	-0.00212605	0.0200946	0.915763	922	0.990026
metab_999912851	X - 12851		NA	NA	genus.UCG.009	0.00359236	0.033815	0.915419	922	0.990026
metab_999915728	X - 15728		NA	NA	genus.Butyricicoccus	-0.00247766	0.0233939	0.915677	922	0.990026
metab_999916087	X - 16087		NA	NA	genus.Barnesiella	-0.000945538	0.00890533	0.915466	922	0.990026
metab_999916576	X - 16576		NA	NA	family.Eubacteriaceae	0.00207882	0.0196388	0.915723	922	0.990026
metab_999916935	X - 16935		NA	NA	Species.justesenii	-0.00610123	0.0576417	0.915727	922	0.990026
metab_999917438	X - 17438		NA	NA	family.Succinivibrionaceae	0.00399688	0.0376537	0.915489	922	0.990026
metab_999917653	X - 17653		NA	NA	genus.Lactobacillus	-0.0011019	0.0103972	0.915621	922	0.990026
metab_999917676	X - 17676		NA	NA	genus.Marvinbryantia	0.000752109	0.00710691	0.915743	922	0.990026
metab_999918887	X - 18887		NA	NA	class.Negativicutes	0.000769205	0.00726935	0.915753	922	0.990026
metab_999918901	X - 18901		NA	NA	Species.fairfieldensis	0.00803776	0.0759349	0.915725	922	0.990026
metab_999921310	X - 21310		NA	NA	phylum.Euryarchaeota	-0.00116392	0.0109927	0.9157	922	0.990026
metab_999921364	X - 21364		NA	NA	Species.champanellensis	-0.00121786	0.0114737	0.915492	922	0.990026
metab_999922509	X - 22509		NA	NA	Species.ihumii	-0.00418382	0.0395133	0.915698	922	0.990026
metab_999923639	X - 23639		NA	NA	genus.Negativibacillus	0.000773607	0.00729507	0.91557	922	0.990026
metab_999923659	X - 23659		NA	NA	genus.Cloacibacillus	-0.00209791	0.0198157	0.915709	922	0.990026
metab_999924494	X - 24494		NA	NA	genus.Phascolarctobacterium	0.000781971	0.0073702	0.915528	922	0.990026
metab_999924556	X - 24556		NA	NA	genus.Megasphaera	0.00187279	0.0176938	0.915729	922	0.990026
metab_999925267	X - 25267		NA	NA	Species.crossotus	-0.0012847	0.0121273	0.915659	922	0.990026
metab_999925371	X - 25371		NA	NA	Species.cutis	0.00229784	0.0216911	0.915658	922	0.990026
metab_999925422	X - 25422		NA	NA	family.Peptococcaceae	-0.00126722	0.0119346	0.915463	922	0.990026
metab_999925422	X - 25422		NA	NA	Species.thetaiotaomicron	-0.000954486	0.00900128	0.915575	922	0.990026
metab_999925790	X - 25790		NA	NA	genus.Rikenellaceae.RC9.gut.group	-0.00335595	0.0317119	0.915744	922	0.990026
metab_999926097	X - 26097		NA	NA	family.Saccharimonadaceae	0.00100765	0.00951149	0.915654	922	0.990026
metab_999926107	X - 26107		NA	NA	genus.GCA.900066755	-0.00278166	0.0262927	0.915768	922	0.990026
metab_999926119	X - 26119		NA	NA	genus.Howardella	-0.00106058	0.0100033	0.915588	922	0.990026
metab_999926119	X - 26119		NA	NA	Species.bifidum	0.00144513	0.0136284	0.915576	922	0.990026
metab_926	caproate (6:0)		Lipid	Medium Chain Fatty Acid	Species.histaminiformans	0.00124505	0.0117689	0.915772	922	0.990027
metab_999907765	X - 07765		NA	NA	genus.Incertae.Sedis	0.00148704	0.0140571	0.915776	922	0.990028
metab_999925790	X - 25790		NA	NA	Species.sanguinis	-0.000918617	0.0086838	0.915777	922	0.990028
metab_100002951	eicosanedioate (C20-DC)		Lipid	Fatty Acid, Dicarboxylate	genus.Cloacibacillus	0.00211412	0.0199859	0.91578	922	0.990029
metab_100000445	theobromine		Xenobiotics	Xanthine Metabolism	genus.Oscillibacter	0.00171973	0.0162581	0.915783	922	0.99003
metab_100001229	stearidonate (18:4n3)		Lipid	Long Chain Polyunsaturated Fatty Acid (n3 and n6)	Species.ovatus	0.00136804	0.0129343	0.91579	922	0.990031
metab_100001405	1-methylxanthine		Xenobiotics	Xanthine Metabolism	genus.FD2005	0.00334153	0.0315949	0.915795	922	0.990031
metab_100001594	beta-hydroxyisovaleroylcarnitine		Amino Acid	Leucine, Isoleucine and Valine Metabolism	class.Clostridia	-0.00252174	0.0238451	0.9158	922	0.990031
metab_100001951	bilirubin (E,Z or Z,E)*		Cofactors and Vitamins	Hemoglobin and Porphyrin Metabolism	Species.ihumii	-0.00232389	0.0219724	0.915793	922	0.990031
metab_100009027	sphingomyelin (d18:0/18:0, d19:0/17:0)*		Lipid	Dihydrosphingomyelins	Species.massiliensis.1	-0.00079858	0.00755185	0.915808	922	0.990031
metab_100020205	hydroxyasparagine**		Amino Acid	Alanine and Aspartate Metabolism	family.Hungateiclostridiaceae	-0.00218788	0.0206872	0.915797	922	0.990031
metab_100020205	hydroxyasparagine**		Amino Acid	Alanine and Aspartate Metabolism	Species.mutans	0.00134204	0.0126907	0.915805	922	0.990031
metab_363	myo-inositol		Lipid	Inositol Metabolism	Species.pamelaeae	-0.00193628	0.0183101	0.915805	922	0.990031
metab_800	cysteine		Amino Acid	Methionine, Cysteine, SAM and Taurine Metabolism	genus.Bilophila	-0.00096337	0.0091098	0.915804	922	0.990031
metab_803	mannose		Carbohydrate	Fructose, Mannose and Galactose Metabolism	Species.eggerthii	-0.000663004	0.00626971	0.915807	922	0.990031
metab_999923636	X - 23636		NA	NA	genus.Catenibacillus	-0.0016494	0.0155956	0.915796	922	0.990031
metab_100001452	isovalerylglycine		Amino Acid	Leucine, Isoleucine and Valine Metabolism	genus.Limosilactobacillus	-0.00159561	0.0150908	0.915817	922	0.990037
metab_100005384	O-sulfo-L-tyrosine		Xenobiotics	Chemical	genus.Hafnia.Obesumbacterium	-0.00187814	0.0177629	0.915817	922	0.990037
metab_999913866	X - 13866		NA	NA	order.Rhodospirillales	0.0015762	0.0149082	0.915822	922	0.99004
metab_100003892	lanthionine		Amino Acid	Methionine, Cysteine, SAM and Taurine Metabolism	order.Burkholderiales	-0.00107392	0.0101582	0.915829	922	0.990042
metab_180	linoleate (18:2n6)		Lipid	Long Chain Polyunsaturated Fatty Acid (n3 and n6)	genus.Ruminiclostridium	0.00316322	0.0299205	0.915828	922	0.990042
metab_799	betaine		Amino Acid	Glycine, Serine and Threonine Metabolism	genus.DTU089	-0.000643137	0.00608367	0.915832	922	0.990044
metab_100001263	1-palmitoyl-GPC (16:0)		Lipid	Lysophospholipid	class.Vampirivibrionia	0.000881833	0.00834188	0.915835	922	0.990045
metab_100010927	linoleoyl-linolenoyl-glycerol (18:2/18:3) [2]*		Lipid	Diacylglycerol	Species.massiliensis.6	-0.0052136	0.0493207	0.915838	922	0.990045
metab_100000406	ribitol		Carbohydrate	Pentose Metabolism	genus.Lacticaseibacillus	0.00142028	0.0134362	0.91584	922	0.990045
metab_999921286	X - 21286		NA	NA	Species.longoviformis	0.00418565	0.0395987	0.915843	922	0.990046
metab_999921442	X - 21442		NA	NA	phylum.Actinobacteriota	-0.0032134	0.0304027	0.915849	922	0.99005
metab_100001267	piperine		Xenobiotics	Food Component/Plant	Species.ndongoniae	-0.00611516	0.0578727	0.915871	922	0.990052
metab_100001269	campesterol		Lipid	Sterol	genus.Rothia	-0.00501559	0.0474665	0.915871	922	0.990052
metab_100002009	5alpha-pregnan-3beta,20beta-diol monosulfate (1)		Lipid	Progestin Steroids	phylum.Euryarchaeota	-0.00275715	0.0260895	0.91586	922	0.990052
metab_100002154	ergothioneine		Xenobiotics	Food Component/Plant	Species.stercoris	-0.00152761	0.0144551	0.915861	922	0.990052
metab_100003001	1-(1-enyl-stearoyl)-GPE (P-18:0)*		Lipid	Lysoplasmalogen	genus.Negativibacillus	-0.000705716	0.00667963	0.915882	922	0.990052
metab_100008930	oleate/vaccenate (18:1)		Lipid	Long Chain Monounsaturated Fatty Acid	family.Acidaminococcaceae	-0.000829814	0.0078535	0.915875	922	0.990052
metab_100010922	linoleoyl-arachidonoyl-glycerol (18:2/20:4) [1]*		Lipid	Diacylglycerol	family.Carnobacteriaceae	0.00399428	0.0378012	0.915872	922	0.990052
metab_100015838	eicosenoylcarnitine (C20:1)*		Lipid	Fatty Acid Metabolism (Acyl Carnitine, Monounsaturated)	family.Coriobacteriales.Incertae.Sedis	-0.000741643	0.00701875	0.915871	922	0.990052
metab_100021372	2-hydroxy-4-(methylthio)butanoic acid		Amino Acid	Methionine, Cysteine, SAM and Taurine Metabolism	order.Coriobacteriales	-0.00105284	0.00996468	0.915878	922	0.990052
metab_331	gamma-glutamylglutamate		Peptide	Gamma-glutamyl Amino Acid	genus.Holdemania	-0.00121685	0.0115178	0.915884	922	0.990052
metab_355	histidine		Amino Acid	Histidine Metabolism	Species.magna	-0.00157378	0.0148947	0.915875	922	0.990052
metab_999915503	X - 15503		NA	NA	genus.Collinsella	-0.000675538	0.00639326	0.915873	922	0.990052
metab_999923644	X - 23644		NA	NA	family..Clostridium..methylpentosum.group	-0.00424525	0.0401825	0.915884	922	0.990052
metab_999924456	X - 24456		NA	NA	Species.splanchnicus	-0.000707952	0.00669977	0.91587	922	0.990052
metab_999924546	X - 24546		NA	NA	order.Acholeplasmatales	0.00239781	0.0226901	0.915863	922	0.990052
metab_999926097	X - 26097		NA	NA	family.Marinifilaceae	0.000631466	0.00597657	0.915878	922	0.990052
metab_100000010	3-phenylpropionate (hydrocinnamate)		Xenobiotics	Benzoate Metabolism	genus.Mogibacterium	-0.00376375	0.035629	0.915894	922	0.990057
metab_100020545	N2-acetyl,N6,N6-dimethyllysine		Amino Acid	Lysine Metabolism	genus..Eubacterium..xylanophilum.group	-0.00167069	0.0158153	0.915894	922	0.990057
metab_100001112	3-hydroxylaurate		Lipid	Fatty Acid, Monohydroxy	genus.UBA1819	-0.00115571	0.0109412	0.9159	922	0.990061
metab_100006361	dopamine 3-O-sulfate		Amino Acid	Tyrosine Metabolism	family.Acholeplasmataceae	0.00185786	0.0175905	0.91591	922	0.99007
metab_100005418	17alpha-hydroxypregnanolone glucuronide		Lipid	Pregnenolone Steroids	family.Coriobacteriales.Incertae.Sedis	-0.00106549	0.0100887	0.915914	922	0.990072
metab_100001266	N-acetylarginine		Amino Acid	Urea cycle; Arginine and Proline Metabolism	Species.dispar	-0.00171006	0.016194	0.915925	922	0.990079
metab_100003119	N-oleoyltaurine		Lipid	Endocannabinoid	family.vadinBE97	-0.00341072	0.0322985	0.915924	922	0.990079
metab_100000036	3-methyl-2-oxovalerate		Amino Acid	Leucine, Isoleucine and Valine Metabolism	Species.provencensis	0.00213517	0.0202283	0.91596	922	0.99008
metab_100000707	maleate		Lipid	Fatty Acid, Dicarboxylate	Species.urinimassiliense	0.00600109	0.0568482	0.915953	922	0.99008
metab_100001579	2-hydroxypalmitate		Lipid	Fatty Acid, Monohydroxy	Species.pectinilyticus	0.000890769	0.00844045	0.915975	922	0.99008
metab_100001755	4-vinylphenol sulfate		Xenobiotics	Benzoate Metabolism	genus.Veillonella	-0.00239966	0.02273	0.915945	922	0.99008
metab_100002070	2-hydroxyglutarate		Lipid	Fatty Acid, Dicarboxylate	class.Coriobacteriia	0.000782905	0.00741842	0.915975	922	0.99008
metab_100002417	2,3-dihydroxyisovalerate		Xenobiotics	Food Component/Plant	order.Peptococcales	0.00258037	0.0244509	0.915977	922	0.99008
metab_100002989	oleoyl-linoleoyl-glycerol (18:1/18:2) [1]		Lipid	Diacylglycerol	genus.Christensenella	0.00233699	0.0221372	0.915948	922	0.99008
metab_100008914	1-palmitoyl-2-arachidonoyl-GPC (16:0/20:4n6)		Lipid	Phosphatidylcholine (PC)	family.Rikenellaceae	-0.000667486	0.00632472	0.915974	922	0.99008
metab_100008980	1-stearoyl-2-linoleoyl-GPC (18:0/18:2)*		Lipid	Phosphatidylcholine (PC)	genus.Phascolarctobacterium	-0.000357188	0.00338324	0.915943	922	0.99008
metab_100009264	glycochenodeoxycholate glucuronide (1)		Lipid	Primary Bile Acid Metabolism	Species.callidus	-0.00188429	0.0178483	0.915945	922	0.99008
metab_100020262	glutamine conjugate of C6H10O2 (2)*		Partially Characterized Molecules	Partially Characterized Molecules	genus.Roseburia	-0.00241985	0.0229296	0.915976	922	0.99008
metab_100020423	1-carboxyethylvaline	N-lactoyl valine	Amino Acid	Leucine, Isoleucine and Valine Metabolism	family.Monoglobaceae	-0.00117081	0.0110941	0.915975	922	0.99008
metab_100020833	2-ketocaprylate		Amino Acid	Leucine, Isoleucine and Valine Metabolism	genus.Erysipelatoclostridium	0.00105379	0.00998463	0.91597	922	0.99008
metab_100021198	picolinoylglycine		Lipid	Fatty Acid Metabolism (Acyl Glycine)	Species.faecis.1	0.00276754	0.0262247	0.915978	922	0.99008
metab_1124	citrate		Energy	TCA Cycle	Species.bouchesdurhonensis	-0.00120528	0.0114144	0.91593	922	0.99008
metab_310	cystathionine		Amino Acid	Methionine, Cysteine, SAM and Taurine Metabolism	Species.finegoldii	-0.00146996	0.0139226	0.915939	922	0.99008
metab_342	glycocholate		Lipid	Primary Bile Acid Metabolism	Species.faecis.1	-0.00667878	0.0632856	0.915976	922	0.99008
metab_409	malate		Energy	TCA Cycle	Species.intestinalis.1	-0.000876106	0.00829936	0.915953	922	0.99008
metab_917	asparagine		Amino Acid	Alanine and Aspartate Metabolism	Species.timonensis	-0.0018293	0.0173317	0.915966	922	0.99008
metab_923	dihydroorotate		Nucleotide	Pyrimidine Metabolism, Orotate containing	genus.Desulfovibrio	-0.000930445	0.00881179	0.915931	922	0.99008
metab_98	kynurenate		Amino Acid	Tryptophan Metabolism	Species.fermentans	0.00130167	0.0123308	0.915953	922	0.99008
metab_999912117	X - 12117		NA	NA	genus.Rikenella	0.00392464	0.037184	0.915966	922	0.99008
metab_999912410	X - 12410		NA	NA	Species.bacterium.1	0.00096397	0.00913106	0.915947	922	0.99008
metab_999923636	X - 23636		NA	NA	genus.Finegoldia	-0.00313847	0.0297288	0.915947	922	0.99008
metab_100001502	gamma-glutamyl-2-aminobutyrate		Peptide	Gamma-glutamyl Amino Acid	family.Coriobacteriaceae	0.000706592	0.00669585	0.915982	922	0.990082
metab_100009160	1-(1-enyl-palmitoyl)-2-palmitoleoyl-GPC (P-16:0/16:1)*		Lipid	Plasmalogen	genus.Eggerthella	0.00114391	0.0108404	0.915984	922	0.990083
metab_100002185	indole-3-carboxylate		Amino Acid	Tryptophan Metabolism	genus.Fenollaria	-0.00230094	0.021806	0.915988	922	0.990085
metab_100001570	1-linoleoyl-GPE (18:2)*		Lipid	Lysophospholipid	Species.massiliensis.9	-0.00300806	0.0285095	0.915994	922	0.990087
metab_244	beta-alanine		Nucleotide	Pyrimidine Metabolism, Uracil containing	genus.Lactonifactor	-0.00245044	0.0232247	0.915995	922	0.990087
metab_100000036	3-methyl-2-oxovalerate		Amino Acid	Leucine, Isoleucine and Valine Metabolism	genus.Weissella	-0.00190921	0.0180965	0.916002	922	0.990089
metab_100000467	3-indoxyl sulfate		Amino Acid	Tryptophan Metabolism	genus.Pseudomonas	0.00246785	0.0233996	0.91603	922	0.990089
metab_100000580	1,5-anhydroglucitol (1,5-AG)		Carbohydrate	Glycolysis, Gluconeogenesis, and Pyruvate Metabolism	phylum.Synergistota	0.00213458	0.0202454	0.916054	922	0.990089
metab_100000792	dehydroepiandrosterone sulfate (DHEA-S)		Lipid	Androgenic Steroids	Species.coprocola	-0.0010923	0.0103552	0.916016	922	0.990089
metab_100000802	acetylcarnitine (C2)		Lipid	Fatty Acid Metabolism (Acyl Carnitine, Short Chain)	Species.aerofaciens	0.000776752	0.00736611	0.916043	922	0.990089
metab_100000870	saccharin		Xenobiotics	Food Component/Plant	Species.sobrinus	0.00628431	0.0596053	0.916057	922	0.990089
metab_100001145	3-hydroxysebacate		Lipid	Fatty Acid, Monohydroxy	Species.pectinoschiza	-0.0010956	0.0103917	0.916058	922	0.990089
metab_100001446	5-methyluridine (ribothymidine)		Nucleotide	Pyrimidine Metabolism, Uracil containing	genus.Candidatus.Soleaferrea	-0.000797364	0.00756087	0.916035	922	0.990089
metab_100001485	gamma-glutamylisoleucine*		Peptide	Gamma-glutamyl Amino Acid	Species.hadrus	0.00108202	0.0102612	0.916044	922	0.990089
metab_100001511	1-palmitoleoyl-GPC (16:1)*		Lipid	Lysophospholipid	genus.Leuconostoc	0.00321437	0.0304813	0.91604	922	0.990089
metab_100001567	1-palmitoyl-GPE (16:0)		Lipid	Lysophospholipid	genus.Prevotellaceae.NK3B31.group	0.00117495	0.0111383	0.916013	922	0.990089
metab_100001778	1-linoleoyl-GPI (18:2)*		Lipid	Lysophospholipid	family.Enterococcaceae	0.00138649	0.0131509	0.916059	922	0.990089
metab_100001810	dimethylarginine (SDMA + ADMA)		Amino Acid	Urea cycle; Arginine and Proline Metabolism	Species.justesenii	0.00304445	0.0288711	0.916043	922	0.990089
metab_100002014	5alpha-pregnan-3beta,20alpha-diol monosulfate (2)		Lipid	Progestin Steroids	order.Synergistales	-0.00359332	0.0340806	0.916054	922	0.990089
metab_100003119	N-oleoyltaurine		Lipid	Endocannabinoid	Species.longum	0.000641375	0.00608027	0.916015	922	0.990089
metab_100004227	2-aminooctanoate		Lipid	Fatty Acid, Amino	genus.Anaeroplasma	0.00182266	0.017283	0.916034	922	0.990089
metab_100006098	3-hydroxypyridine sulfate		Xenobiotics	Chemical	genus..Bacteroides..pectinophilus.group	-0.00360906	0.0342273	0.916047	922	0.990089
metab_100006641	glycochenodeoxycholate 3-sulfate		Lipid	Primary Bile Acid Metabolism	family.UCG.011	0.00308079	0.0292159	0.916043	922	0.990089
metab_100006642	glycodeoxycholate 3-sulfate		Lipid	Secondary Bile Acid Metabolism	Species.bouchesdurhonensis	0.00492851	0.0467387	0.916044	922	0.990089
metab_100008991	1-palmitoyl-2-docosahexaenoyl-GPE (16:0/22:6)*		Lipid	Phosphatidylethanolamine (PE)	genus.Lachnospiraceae.UCG.004	0.000930728	0.00882462	0.916027	922	0.990089
metab_100010922	linoleoyl-arachidonoyl-glycerol (18:2/20:4) [1]*		Lipid	Diacylglycerol	Species.faecium	0.00127021	0.0120402	0.916005	922	0.990089
metab_100015625	glycosyl-N-behenoyl-sphingadienine (d18:2/22:0)*		Lipid	Hexosylceramides (HCER)	genus.Oxalobacter	0.00133966	0.0127066	0.916058	922	0.990089
metab_100021839	2-methoxyhydroquinone sulfate (1)		Xenobiotics	Benzoate Metabolism	family.Ethanoligenenaceae	-0.00627123	0.0594502	0.916013	922	0.990089
metab_100021991	3-hydroxyoctanoylcarnitine (2)		Lipid	Fatty Acid Metabolism (Acyl Carnitine, Hydroxy)	family.Christensenellaceae	-0.00106392	0.0100905	0.916052	922	0.990089
metab_100022127	tetrahydrocortisone glucuronide (5)		Lipid	Corticosteroids	order.Victivallales	-0.00255355	0.0242075	0.916014	922	0.990089
metab_1001	trans-4-hydroxyproline		Amino Acid	Urea cycle; Arginine and Proline Metabolism	genus.Oscillibacter	-0.000830651	0.00787705	0.916041	922	0.990089
metab_999910458	X - 10458		NA	NA	genus.Succinivibrio	-0.00257838	0.0244538	0.916051	922	0.990089
metab_999923739	X - 23739		NA	NA	Species.intestinalis	-0.000487701	0.00462263	0.916001	922	0.990089
metab_999925271	X - 25271		NA	NA	Species.ihumii	-0.00667386	0.0632701	0.916017	922	0.990089
metab_100000437	theophylline		Xenobiotics	Xanthine Metabolism	Species.parasanguinis	-0.00470229	0.0446199	0.916094	922	0.990091
metab_100000626	sphingosine 1-phosphate		Lipid	Sphingosines	Species.fragilis	-0.000685204	0.00650037	0.916074	922	0.990091
metab_100001126	gamma-glutamylvaline		Peptide	Gamma-glutamyl Amino Acid	Species.hominis	-0.00071024	0.00674038	0.916105	922	0.990091
metab_100001320	erythronate*		Carbohydrate	Aminosugar Metabolism	Species.histaminiformans	-0.00222407	0.0211097	0.916116	922	0.990091
metab_100001580	docosapentaenoate (n6 DPA; 22:5n6)		Lipid	Long Chain Polyunsaturated Fatty Acid (n3 and n6)	Species.animalis	0.0025067	0.0237811	0.916076	922	0.990091
metab_100001733	hexanoylglutamine		Lipid	Fatty Acid Metabolism (Acyl Glutamine)	genus.Haemophilus	0.0018482	0.0175416	0.916113	922	0.990091
metab_100002254	stearoyl ethanolamide		Lipid	Endocannabinoid	genus.Pseudomonas	-0.00139596	0.0132496	0.916115	922	0.990091
metab_100002749	S-methylcysteine		Amino Acid	Methionine, Cysteine, SAM and Taurine Metabolism	order.Burkholderiales	-0.000971507	0.00921882	0.916096	922	0.990091
metab_100004110	3-methyl catechol sulfate (2)		Xenobiotics	Benzoate Metabolism	genus.Megasphaera	-0.00275771	0.0261625	0.916077	922	0.990091
metab_100005384	O-sulfo-L-tyrosine		Xenobiotics	Chemical	Species.funiformis	-0.00143344	0.013601	0.916088	922	0.990091
metab_100006430	arabitol/xylitol		Carbohydrate	Pentose Metabolism	Species.fastidiosa	0.00351348	0.0333351	0.916083	922	0.990091
metab_100008976	1-stearoyl-2-linoleoyl-GPE (18:0/18:2)*		Lipid	Phosphatidylethanolamine (PE)	order.Micrococcales	0.00374254	0.0355172	0.916104	922	0.990091
metab_100009069	1-(1-enyl-palmitoyl)-2-linoleoyl-GPE (P-16:0/18:2)*		Lipid	Plasmalogen	Species.faecium	0.000834768	0.00792033	0.916086	922	0.990091
metab_100015737	ceramide (d18:1/17:0, d17:1/18:0)*		Lipid	Ceramides	Species.muciniphila	-0.000777116	0.00737573	0.916113	922	0.990091
metab_100015962	N,N,N-trimethyl-5-aminovalerate		Amino Acid	Lysine Metabolism	family.Pseudomonadaceae	-0.00249319	0.023663	0.916112	922	0.990091
metab_100020259	glutamine conjugate of C7H12O2*		Partially Characterized Molecules	Partially Characterized Molecules	Species.dispar	-0.002831	0.0268623	0.916091	922	0.990091
metab_100020261	glutamine conjugate of C6H10O2 (1)*		Partially Characterized Molecules	Partially Characterized Molecules	Species.filiformis	0.00227971	0.0216358	0.916108	922	0.990091
metab_1628	glycochenodeoxycholate		Lipid	Primary Bile Acid Metabolism	class.Bacteroidia	-0.00318429	0.0302181	0.9161	922	0.990091
metab_1628	glycochenodeoxycholate		Lipid	Primary Bile Acid Metabolism	Species.piger	0.00470935	0.0446863	0.916093	922	0.990091
metab_432	nicotinamide		Cofactors and Vitamins	Nicotinate and Nicotinamide Metabolism	genus..Eubacterium..xylanophilum.group	0.000601662	0.00570832	0.916082	922	0.990091
metab_800	cysteine		Amino Acid	Methionine, Cysteine, SAM and Taurine Metabolism	Species.inulinivorans	-0.000593637	0.00563234	0.916084	922	0.990091
metab_888	caprate (10:0)		Lipid	Medium Chain Fatty Acid	Species.angulatum	-0.00251395	0.0238465	0.916064	922	0.990091
metab_980	pentadecanoate (15:0)		Lipid	Long Chain Saturated Fatty Acid	genus.Defluviitaleaceae.UCG.011	0.00122513	0.0116227	0.916076	922	0.990091
metab_999912906	X - 12906		NA	NA	Species.dentium	-0.0018429	0.0174817	0.916067	922	0.990091
metab_999916580	X - 16580		NA	NA	order.Saccharimonadales	0.00170983	0.0162206	0.916074	922	0.990091
metab_999923780	X - 23780		NA	NA	order.Bifidobacteriales	0.00105376	0.0100011	0.91611	922	0.990091
metab_999925371	X - 25371		NA	NA	Species.massiliensis.6	0.0027212	0.0258293	0.916119	922	0.990092
metab_100002029	androstenediol (3beta,17beta) monosulfate (2)		Lipid	Androgenic Steroids	family.Streptococcaceae	-0.00119072	0.0113051	0.916141	922	0.990094
metab_100002129	pregnenolone sulfate		Lipid	Pregnenolone Steroids	Species.porcorum	-0.00393199	0.0373302	0.916138	922	0.990094
metab_100003686	N-palmitoylglycine		Lipid	Fatty Acid Metabolism (Acyl Glycine)	order.Bacillales	-0.00266463	0.0252969	0.916134	922	0.990094
metab_100021123	hydroxy-N6,N6,N6-trimethyllysine*		Amino Acid	Lysine Metabolism	genus.Prevotella_7	-0.000999287	0.00948804	0.916145	922	0.990094
metab_1105	alpha-tocopherol		Cofactors and Vitamins	Tocopherol Metabolism	Species.massiliensis.1	-0.000556467	0.00528312	0.916138	922	0.990094
metab_297	sphingosine		Lipid	Sphingosines	Species.minuta	0.00392756	0.0372877	0.916137	922	0.990094
metab_572	glucose		Carbohydrate	Glycolysis, Gluconeogenesis, and Pyruvate Metabolism	Species.disporicum	0.000889278	0.00844268	0.916137	922	0.990094
metab_999911880	X - 11880		NA	NA	Species.histaminiformans	-0.00353463	0.0335592	0.916141	922	0.990094
metab_999912906	X - 12906		NA	NA	genus.Pseudomonas	-0.00196132	0.0186226	0.916146	922	0.990094
metab_999914939	X - 14939		NA	NA	genus..Eubacterium..nodatum.group	-0.00248472	0.0235915	0.916144	922	0.990094
metab_999922834	X - 22834		NA	NA	genus.Lachnospiraceae.UCG.007	0.0038016	0.0360893	0.916131	922	0.990094
metab_999924494	X - 24494		NA	NA	genus.TM7x	-0.00171819	0.0163117	0.916134	922	0.990094
metab_100004208	guaiacol sulfate		Xenobiotics	Benzoate Metabolism	genus.Paraprevotella	0.00103309	0.00981052	0.916158	922	0.990104
metab_100000257	glucuronate		Carbohydrate	Aminosugar Metabolism	Species.isoflavoniconvertens	0.00148761	0.0141302	0.916179	922	0.990104
metab_100000282	N-acetylglutamate		Amino Acid	Glutamate Metabolism	genus.Granulicatella	-0.00237598	0.0225644	0.916163	922	0.990104
metab_100000743	2-hydroxyoctanoate		Lipid	Fatty Acid, Monohydroxy	Species.parvulum	0.0039274	0.0373178	0.916207	922	0.990104
metab_100000870	saccharin		Xenobiotics	Food Component/Plant	genus.Coprococcus	-0.00333504	0.0316834	0.916192	922	0.990104
metab_100001051	1-methylhistidine		Amino Acid	Histidine Metabolism	genus.Leuconostoc	-0.0028173	0.0267622	0.916184	922	0.990104
metab_100001334	N-acetylproline		Amino Acid	Urea cycle; Arginine and Proline Metabolism	genus.Adlercreutzia	0.000956638	0.00908988	0.916207	922	0.990104
metab_100001412	N2,N2-dimethylguanosine		Nucleotide	Purine Metabolism, Guanine containing	order.Eubacteriales	-0.00140786	0.0133734	0.916182	922	0.990104
metab_100001501	oleoylcarnitine (C18:1)		Lipid	Fatty Acid Metabolism (Acyl Carnitine, Monounsaturated)	genus.Senegalimassilia	-0.000809038	0.00768465	0.916178	922	0.990104
metab_100001594	beta-hydroxyisovaleroylcarnitine		Amino Acid	Leucine, Isoleucine and Valine Metabolism	Species.clarus	0.000944355	0.00897394	0.916215	922	0.990104
metab_100002024	5alpha-androstan-3beta,17beta-diol monosulfate (2)		Lipid	Androgenic Steroids	genus.Collinsella	-0.00139176	0.0132209	0.916186	922	0.990104
metab_100002417	2,3-dihydroxyisovalerate		Xenobiotics	Food Component/Plant	class.Clostridia	0.00796914	0.0757173	0.916202	922	0.990104
metab_100002989	oleoyl-linoleoyl-glycerol (18:1/18:2) [1]		Lipid	Diacylglycerol	family.Enterococcaceae	0.00164854	0.0156636	0.916204	922	0.990104
metab_100004523	N-delta-acetylornithine		Amino Acid	Urea cycle; Arginine and Proline Metabolism	genus.Slackia	0.00199428	0.018948	0.916201	922	0.990104
metab_100005350	1-linolenoyl-GPC (18:3)*		Lipid	Lysophospholipid	Species.massiliensis.8	0.00276212	0.0262473	0.916213	922	0.990104
metab_100006361	dopamine 3-O-sulfate		Amino Acid	Tyrosine Metabolism	order.Bacillales	0.00412611	0.0392079	0.916212	922	0.990104
metab_100008930	oleate/vaccenate (18:1)		Lipid	Long Chain Monounsaturated Fatty Acid	genus.Subdoligranulum	-0.00147247	0.0139863	0.916178	922	0.990104
metab_100015797	heneicosapentaenoate (21:5n3)		Lipid	Long Chain Polyunsaturated Fatty Acid (n3 and n6)	order.Burkholderiales	0.00169593	0.0161086	0.916176	922	0.990104
metab_100015971	cortolone glucuronide (1)		Lipid	Corticosteroids	Species.sobrinus	0.00207004	0.019669	0.916206	922	0.990104
metab_100020241	gamma-glutamylcitrulline*		Peptide	Gamma-glutamyl Amino Acid	class.Gammaproteobacteria	-0.000713295	0.00677494	0.916174	922	0.990104
metab_100020497	sulfate of piperine metabolite C16H19NO3 (3)*		Xenobiotics	Food Component/Plant	Species.coprocola	-0.00170964	0.016244	0.916203	922	0.990104
metab_100020504	sulfate of piperine metabolite C18H21NO3 (3)*		Xenobiotics	Food Component/Plant	Species.coprocola	0.00146177	0.0138863	0.916188	922	0.990104
metab_100020545	N2-acetyl,N6,N6-dimethyllysine		Amino Acid	Lysine Metabolism	Species.distasonis	0.00169481	0.0161056	0.916216	922	0.990104
metab_100021123	hydroxy-N6,N6,N6-trimethyllysine*		Amino Acid	Lysine Metabolism	Species.bifidum	0.00113343	0.0107643	0.916165	922	0.990104
metab_192	N-acetylputrescine		Amino Acid	Polyamine Metabolism	Species.bouchesdurhonensis	-0.00202291	0.0192234	0.916216	922	0.990104
metab_566	valine		Amino Acid	Leucine, Isoleucine and Valine Metabolism	class.Vampirivibrionia	0.00088529	0.00841036	0.916192	922	0.990104
metab_999926097	X - 26097		NA	NA	genus.Finegoldia	-0.00224477	0.021323	0.916182	922	0.990104
metab_999926108	X - 26108		NA	NA	Species.shahii	-0.000709133	0.00673862	0.916214	922	0.990104
metab_100006296	sphingomyelin (d18:1/22:2, d18:2/22:1, d16:1/24:2)*		Lipid	Sphingomyelins	Species.succinatutens	-0.000836632	0.00795109	0.916223	922	0.99011
metab_100001540	glutamine_degradant*		Partially Characterized Molecules	Partially Characterized Molecules	Species.evryensis	-0.00360033	0.0342192	0.91623	922	0.990114
metab_1025	pipecolate		Amino Acid	Lysine Metabolism	genus.Lachnospiraceae.UCG.007	-0.00320302	0.0304437	0.916232	922	0.990114
metab_100001590	isobutyrylglycine		Amino Acid	Leucine, Isoleucine and Valine Metabolism	family.UCG.011	-0.00170152	0.0161735	0.916238	922	0.990116
metab_100004601	1H-indole-7-acetic acid		Xenobiotics	Bacterial/Fungal	genus.DTU089	0.00126446	0.012019	0.916237	922	0.990116
metab_100021711	decadienedioic acid (C10:2-DC)**		Lipid	Fatty Acid, Dicarboxylate	Species.wadsworthensis	-0.00168157	0.0159854	0.916246	922	0.99012
metab_999913866	X - 13866		NA	NA	family.Oxalobacteraceae	-0.00273037	0.0259551	0.916244	922	0.99012
metab_100001229	stearidonate (18:4n3)		Lipid	Long Chain Polyunsaturated Fatty Acid (n3 and n6)	genus.Ruminiclostridium	-0.00320485	0.0304708	0.916259	922	0.990125
metab_100001276	N-acetylisoleucine		Amino Acid	Leucine, Isoleucine and Valine Metabolism	order.Flavobacteriales	-0.00149184	0.0141848	0.916263	922	0.990125
metab_100002029	androstenediol (3beta,17beta) monosulfate (2)		Lipid	Androgenic Steroids	Species.intestini	0.00251038	0.0238665	0.916253	922	0.990125
metab_1342	3-methoxytyrosine		Amino Acid	Tyrosine Metabolism	genus.Paludicola	-0.00075537	0.00718227	0.916264	922	0.990125
metab_999924307	X - 24307		NA	NA	genus.Coprobacillus	0.00177787	0.016903	0.916256	922	0.990125
metab_999926097	X - 26097		NA	NA	genus.Megamonas	0.00126637	0.0120405	0.91626	922	0.990125
metab_100000263	imidazole lactate		Amino Acid	Histidine Metabolism	Species.fermentans	0.00160522	0.0152652	0.916276	922	0.990126
metab_100002875	1-(1-enyl-palmitoyl)-GPC (P-16:0)*		Lipid	Lysoplasmalogen	family.Enterobacteriaceae	-0.000598773	0.00569421	0.916277	922	0.990126
metab_100004322	2-aminophenol sulfate		Xenobiotics	Food Component/Plant	order.Peptococcales	-0.00204409	0.0194387	0.916276	922	0.990126
metab_100008991	1-palmitoyl-2-docosahexaenoyl-GPE (16:0/22:6)*		Lipid	Phosphatidylethanolamine (PE)	family.Defluviitaleaceae	-0.00145342	0.0138207	0.916271	922	0.990126
metab_100010925	palmitoyl-arachidonoyl-glycerol (16:0/20:4) [2]*		Lipid	Diacylglycerol	genus.Blautia	-0.00319122	0.0303444	0.916267	922	0.990126
metab_100010941	linoleoyl-linoleoyl-glycerol (18:2/18:2) [1]*		Lipid	Diacylglycerol	Species.faecium	0.00138908	0.0132095	0.916274	922	0.990126
metab_100000010	3-phenylpropionate (hydrocinnamate)		Xenobiotics	Benzoate Metabolism	Species.caccae	0.00165693	0.0157626	0.916306	922	0.990126
metab_100001266	N-acetylarginine		Amino Acid	Urea cycle; Arginine and Proline Metabolism	Species.callidus	-0.00112461	0.0106998	0.916315	922	0.990126
metab_100001392	laurylcarnitine (C12)		Lipid	Fatty Acid Metabolism (Acyl Carnitine, Medium Chain)	family.Monoglobaceae	0.00132115	0.0125671	0.916299	922	0.990126
metab_100001570	1-linoleoyl-GPE (18:2)*		Lipid	Lysophospholipid	Species.callidus	0.000995713	0.00947258	0.916308	922	0.990126
metab_100001612	N-acetyl-aspartyl-glutamate (NAAG)		Amino Acid	Glutamate Metabolism	family.Ethanoligenenaceae	0.00231361	0.0220092	0.916304	922	0.990126
metab_100001767	pyrraline		Xenobiotics	Food Component/Plant	genus.Rikenella	0.00405366	0.0385616	0.916303	922	0.990126
metab_100002417	2,3-dihydroxyisovalerate		Xenobiotics	Food Component/Plant	family.Erysipelatoclostridiaceae	-0.00233575	0.0222221	0.916313	922	0.990126
metab_100005372	1-(1-enyl-oleoyl)-GPE (P-18:1)*		Lipid	Lysoplasmalogen	family.Muribaculaceae	0.000585262	0.00556778	0.916308	922	0.990126
metab_100016069	5-dodecenoylcarnitine (C12:1)		Lipid	Fatty Acid Metabolism (Acyl Carnitine, Monounsaturated)	genus.Christensenellaceae.R.7.group	-0.00138351	0.0131627	0.916314	922	0.990126
metab_100022006	bilirubin degradation product, C17H18N2O4 (2)**		Partially Characterized Molecules	Partially Characterized Molecules	Species.pamelaeae	-0.00279652	0.0265987	0.916291	922	0.990126
metab_1114	3-aminoisobutyrate		Nucleotide	Pyrimidine Metabolism, Thymine containing	genus..Eubacterium..ruminantium.group	0.000736704	0.00700815	0.916303	922	0.990126
metab_302	deoxycholate		Lipid	Secondary Bile Acid Metabolism	genus.Latilactobacillus	-0.00293522	0.0279248	0.916311	922	0.990126
metab_444	ornithine		Amino Acid	Urea cycle; Arginine and Proline Metabolism	genus.Marvinbryantia	-0.000664308	0.00631926	0.916301	922	0.990126
metab_799	betaine		Amino Acid	Glycine, Serine and Threonine Metabolism	Species.callidus	-0.000674331	0.00641438	0.916298	922	0.990126
metab_926	caproate (6:0)		Lipid	Medium Chain Fatty Acid	genus.Lacticaseibacillus	-0.000789082	0.00750642	0.916303	922	0.990126
metab_999912101	X - 12101		NA	NA	genus.Blautia	-0.00266001	0.0253077	0.916315	922	0.990126
metab_999912851	X - 12851		NA	NA	phylum.Proteobacteria	-0.00231127	0.02199	0.916316	922	0.990126
metab_999916087	X - 16087		NA	NA	Species.massiliensis.6	-0.00402852	0.0383222	0.916302	922	0.990126
metab_100021093	taurochenodeoxycholic acid 3-sulfate		Lipid	Secondary Bile Acid Metabolism	family.Hafniaceae	-0.00509285	0.0484567	0.916319	922	0.990128
metab_100000882	3-hydroxymyristate		Lipid	Fatty Acid, Monohydroxy	Species.caccae	0.00088004	0.00837411	0.916328	922	0.99013
metab_100001054	butyrylcarnitine (C4)		Lipid	Fatty Acid Metabolism (also BCAA Metabolism)	Species.bartlettii	0.000887832	0.00844853	0.91633	922	0.99013
metab_100002067	pregnenediol sulfate (C21H34O5S)*		Lipid	Pregnenolone Steroids	order.Flavobacteriales	0.00238762	0.0227199	0.916329	922	0.99013
metab_100020427	1-carboxyethylisoleucine	N-lactoyl isoleucine	Amino Acid	Leucine, Isoleucine and Valine Metabolism	Species.prausnitzii	0.00118849	0.0113106	0.916338	922	0.99013
metab_100020479	indoleacetoylcarnitine*		Amino Acid	Tryptophan Metabolism	Species.stercoris	0.00136119	0.0129542	0.916338	922	0.99013
metab_1128	2-aminobutyrate		Amino Acid	Glutathione Metabolism	genus.Lachnospiraceae.UCG.009	-0.0015808	0.0150423	0.916328	922	0.99013
metab_999924422	X - 24422		NA	NA	family.Oxalobacteraceae	0.00165878	0.0157857	0.916335	922	0.99013
metab_999925422	X - 25422		NA	NA	Species.atypica	-0.00290923	0.0276862	0.916337	922	0.99013
metab_100008920	sphingomyelin (d18:1/17:0, d17:1/18:0, d19:1/16:0)		Lipid	Sphingomyelins	genus.Parabacteroides	-0.000771251	0.0073403	0.916343	922	0.990131
metab_100020254	glycine conjugate of C10H14O2 (1)*		Partially Characterized Molecules	Partially Characterized Molecules	family.Butyricicoccaceae	-0.0015508	0.0147597	0.916344	922	0.990131
metab_100000007	carnitine		Lipid	Carnitine Metabolism	genus.Alistipes	-0.000720799	0.0068635	0.916384	922	0.990132
metab_100000257	glucuronate		Carbohydrate	Aminosugar Metabolism	genus.Senegalimassilia	0.00103704	0.00987467	0.916383	922	0.990132
metab_100001126	gamma-glutamylvaline		Peptide	Gamma-glutamyl Amino Acid	genus.Caproiciproducens	-0.00189316	0.0180214	0.916359	922	0.990132
metab_100001181	docosapentaenoate (n3 DPA; 22:5n3)		Lipid	Long Chain Polyunsaturated Fatty Acid (n3 and n6)	genus.Bifidobacterium	-0.000899642	0.00856526	0.916373	922	0.990132
metab_100001257	N-acetylasparagine		Amino Acid	Alanine and Aspartate Metabolism	family.Eubacteriaceae	0.00279167	0.0265715	0.91635	922	0.990132
metab_100001270	myristoylcarnitine (C14)		Lipid	Fatty Acid Metabolism (Acyl Carnitine, Long Chain Saturated)	Species.ramosum	-0.00131034	0.0124763	0.916379	922	0.990132
metab_100001294	gamma-glutamylglycine		Peptide	Gamma-glutamyl Amino Acid	Species.pamelaeae	-0.00226286	0.0215412	0.916361	922	0.990132
metab_100001580	docosapentaenoate (n6 DPA; 22:5n6)		Lipid	Long Chain Polyunsaturated Fatty Acid (n3 and n6)	phylum.Firmicutes	0.00381314	0.0363084	0.916383	922	0.990132
metab_100002028	androstenediol (3beta,17beta) monosulfate (1)		Lipid	Androgenic Steroids	genus.Dielma	-0.00596007	0.0567487	0.916379	922	0.990132
metab_100002094	gamma-CEHC		Cofactors and Vitamins	Tocopherol Metabolism	Species.dentium	-0.00276045	0.0262798	0.916367	922	0.990132
metab_100002102	N-acetyl-beta-alanine		Nucleotide	Pyrimidine Metabolism, Uracil containing	Species.inops	-0.00049607	0.00472363	0.916385	922	0.990132
metab_100002796	cis-4-decenoate (10:1n6)*		Lipid	Medium Chain Fatty Acid	Species.timonensis	0.00419532	0.0399349	0.916357	922	0.990132
metab_100003892	lanthionine		Amino Acid	Methionine, Cysteine, SAM and Taurine Metabolism	genus.Erysipelatoclostridium	0.00110944	0.010563	0.916375	922	0.990132
metab_100004523	N-delta-acetylornithine		Amino Acid	Urea cycle; Arginine and Proline Metabolism	order.Rhodospirillales	-0.00146742	0.013974	0.916391	922	0.990132
metab_100015735	ceramide (d18:1/14:0, d16:1/16:0)*		Lipid	Ceramides	Species.disporicum	-0.00137704	0.0131125	0.916386	922	0.990132
metab_100021457	(2-butoxyethoxy)acetic acid		Xenobiotics	Chemical	genus.Citrobacter	-0.00308084	0.0293368	0.916387	922	0.990132
metab_1268	gamma-glutamylleucine		Peptide	Gamma-glutamyl Amino Acid	family.UCG.011	0.0010525	0.0100195	0.916364	922	0.990132
metab_1268	gamma-glutamylleucine		Peptide	Gamma-glutamyl Amino Acid	Species.massiliensis.8	-0.00148528	0.0141399	0.916366	922	0.990132
metab_241	phenylpyruvate		Amino Acid	Phenylalanine Metabolism	family.Peptococcaceae	-0.000685225	0.00652248	0.916355	922	0.990132
metab_512	taurine		Amino Acid	Methionine, Cysteine, SAM and Taurine Metabolism	genus.Adlercreutzia	0.000679844	0.00647413	0.916392	922	0.990132
metab_93	alpha-ketoglutarate		Energy	TCA Cycle	genus.Coprobacillus	0.0015079	0.0143597	0.916392	922	0.990132
metab_999913866	X - 13866		NA	NA	Species.provencensis	-0.00534804	0.0509172	0.916372	922	0.990132
metab_100004182	3b-hydroxy-5-cholenoic acid		Lipid	Secondary Bile Acid Metabolism	family.Puniceicoccaceae	0.00350105	0.0333439	0.916401	922	0.990138
metab_999913507	X - 13507		NA	NA	genus.Negativibacillus	-0.00124459	0.0118536	0.916402	922	0.990138
metab_100001604	hydroquinone sulfate		Xenobiotics	Drug - Topical Agents	Species.jalaludinii	0.00299415	0.0285192	0.91641	922	0.990142
metab_100020254	glycine conjugate of C10H14O2 (1)*		Partially Characterized Molecules	Partially Characterized Molecules	Species.isoflavoniconvertens	0.00176696	0.0168302	0.91641	922	0.990142
metab_100000672	1-myristoyl-2-palmitoyl-GPC (14:0/16:0)		Lipid	Phosphatidylcholine (PC)	genus.TM7x	0.00165992	0.0158235	0.916477	922	0.990143
metab_100001182	docosadienoate (22:2n6)		Lipid	Long Chain Polyunsaturated Fatty Acid (n3 and n6)	Species.formicigenerans	-0.00108439	0.0103309	0.916426	922	0.990143
metab_100001263	1-palmitoyl-GPC (16:0)		Lipid	Lysophospholipid	Species.bicirculans	-0.000484125	0.00461399	0.916459	922	0.990143
metab_100001501	oleoylcarnitine (C18:1)		Lipid	Fatty Acid Metabolism (Acyl Carnitine, Monounsaturated)	genus.Lachnospiraceae.UCG.003	0.00142572	0.013589	0.916465	922	0.990143
metab_100001731	indoleacetylglutamine		Amino Acid	Tryptophan Metabolism	Species.champanellensis	0.0017363	0.0165424	0.916431	922	0.990143
metab_100001740	mannitol/sorbitol		Carbohydrate	Fructose, Mannose and Galactose Metabolism	genus.Family.XIII.AD3011.group	0.00206329	0.0196647	0.91646	922	0.990143
metab_100001810	dimethylarginine (SDMA + ADMA)		Amino Acid	Urea cycle; Arginine and Proline Metabolism	Species.anginosus	0.00284078	0.0270801	0.916477	922	0.990143
metab_100002067	pregnenediol sulfate (C21H34O5S)*		Lipid	Pregnenolone Steroids	Species.dispar	0.0018545	0.0176727	0.91645	922	0.990143
metab_100002167	12-HETE		Lipid	Eicosanoid	genus.Prevotella	-0.00143989	0.0137267	0.916481	922	0.990143
metab_100003258	2-O-methylascorbic acid		Cofactors and Vitamins	Ascorbate and Aldarate Metabolism	genus.Frisingicoccus	0.000935684	0.00891646	0.916448	922	0.990143
metab_100004322	2-aminophenol sulfate		Xenobiotics	Food Component/Plant	class.Coriobacteriia	0.00188721	0.017991	0.916481	922	0.990143
metab_100005372	1-(1-enyl-oleoyl)-GPE (P-18:1)*		Lipid	Lysoplasmalogen	genus.Oscillospira	-0.000683114	0.00650875	0.916437	922	0.990143
metab_100005418	17alpha-hydroxypregnanolone glucuronide		Lipid	Pregnenolone Steroids	Species.angulatum	0.00283822	0.0270394	0.916427	922	0.990143
metab_100005850	3-methylglutarylcarnitine (2)		Amino Acid	Leucine, Isoleucine and Valine Metabolism	phylum.Firmicutes	0.00385008	0.036693	0.916458	922	0.990143
metab_100006293	sphingomyelin (d18:1/20:2, d18:2/20:1, d16:1/22:2)*		Lipid	Sphingomyelins	genus.CAG.56	-0.00062248	0.0059331	0.916466	922	0.990143
metab_100008956	sphingomyelin (d18:2/23:0, d18:1/23:1, d17:1/24:1)*		Lipid	Sphingomyelins	Species.cutis	-0.00252197	0.0240352	0.916457	922	0.990143
metab_100015751	glycosyl ceramide (d18:1/23:1, d17:1/24:1)*		Lipid	Hexosylceramides (HCER)	genus.Lachnospiraceae.UCG.001	0.000888879	0.00846866	0.91643	922	0.990143
metab_100015834	lignoceroylcarnitine (C24)*		Lipid	Fatty Acid Metabolism (Acyl Carnitine, Long Chain Saturated)	genus.UCG.002	0.000910938	0.00867966	0.916438	922	0.990143
metab_100019794	hydroxy-CMPF*		Lipid	Fatty Acid, Dicarboxylate	order.RF39	-0.00209177	0.0199412	0.916481	922	0.990143
metab_100020217	N,N,N-trimethyl-alanylproline betaine (TMAP)		Amino Acid	Urea cycle; Arginine and Proline Metabolism	Species.massiliensis.3	-0.00112523	0.0107242	0.916459	922	0.990143
metab_1111	vanillylmandelate (VMA)		Amino Acid	Tyrosine Metabolism	phylum.Firmicutes	0.00217629	0.0207446	0.916472	922	0.990143
metab_1137	oleoyl ethanolamide		Lipid	Endocannabinoid	family.Christensenellaceae	0.00102966	0.00980853	0.916418	922	0.990143
metab_1256	choline		Lipid	Phospholipid Metabolism	genus.Lachnospiraceae.NK4A136.group	0.000673796	0.00642085	0.916448	922	0.990143
metab_1539	1-palmitoyl-2-oleoyl-GPC (16:0/18:1)		Lipid	Phosphatidylcholine (PC)	family.Rikenellaceae	-0.000638999	0.00608918	0.916447	922	0.990143
metab_2054	ethylmalonate		Amino Acid	Leucine, Isoleucine and Valine Metabolism	Species.shahii	0.00115184	0.0109804	0.916479	922	0.990143
metab_273	cortisone		Lipid	Corticosteroids	Species.intestinihominis	0.00115022	0.010965	0.91648	922	0.990143
metab_407	lysine		Amino Acid	Lysine Metabolism	genus.Marvinbryantia	-0.000624672	0.00595227	0.916442	922	0.990143
metab_563	glutamine		Amino Acid	Glutamate Metabolism	family.Atopobiaceae	0.00102782	0.00979292	0.916435	922	0.990143
metab_999911470	X - 11470		NA	NA	order.Peptostreptococcales.Tissierellales	0.00171601	0.0163589	0.916481	922	0.990143
metab_999912407	X - 12407		NA	NA	Species.luti	-0.00379042	0.0361303	0.916471	922	0.990143
metab_999917335	X - 17335		NA	NA	genus.Odoribacter	0.000824195	0.00785607	0.916469	922	0.990143
metab_999917335	X - 17335		NA	NA	Species.crossotus	0.000759559	0.0072351	0.916413	922	0.990143
metab_999925271	X - 25271		NA	NA	Species.fastidiosa	0.0144151	0.137416	0.916478	922	0.990143
metab_999917357	X - 17357		NA	NA	family.Butyricicoccaceae	-0.00113528	0.0108231	0.916483	922	0.990143
metab_100021123	hydroxy-N6,N6,N6-trimethyllysine*		Amino Acid	Lysine Metabolism	class.Alphaproteobacteria	-0.000898738	0.00856833	0.916486	922	0.990144
metab_999921258	X - 21258		NA	NA	genus.Caproiciproducens	0.00526425	0.0501916	0.916492	922	0.990148
metab_100000282	N-acetylglutamate		Amino Acid	Glutamate Metabolism	Species.magna	-0.00311875	0.0297383	0.9165	922	0.990149
metab_100000580	1,5-anhydroglucitol (1,5-AG)		Carbohydrate	Glycolysis, Gluconeogenesis, and Pyruvate Metabolism	genus.Lachnospiraceae.NK4B4.group	-0.00194014	0.0185026	0.916512	922	0.990149
metab_100001253	N-acetylglutamine		Amino Acid	Glutamate Metabolism	genus.Defluviitaleaceae.UCG.011	-0.00119418	0.01139	0.916523	922	0.990149
metab_100001395	1-linoleoyl-GPC (18:2)		Lipid	Lysophospholipid	genus.Mogibacterium	-0.00148481	0.0141623	0.916524	922	0.990149
metab_100001590	isobutyrylglycine		Amino Acid	Leucine, Isoleucine and Valine Metabolism	Species.finegoldii.1	0.00122856	0.0117185	0.916527	922	0.990149
metab_100002199	tridecenedioate (C13:1-DC)*		Lipid	Fatty Acid, Dicarboxylate	genus.Olsenella	-0.00193419	0.0184477	0.916521	922	0.990149
metab_100002528	sulfate*		Xenobiotics	Chemical	genus.Family.XIII.AD3011.group	-0.000819834	0.00782074	0.916536	922	0.990149
metab_100002769	argininate*		Amino Acid	Urea cycle; Arginine and Proline Metabolism	genus.Anaerosporobacter	0.00321243	0.0306336	0.916506	922	0.990149
metab_100009271	(S)-3-hydroxybutyrylcarnitine		Lipid	Fatty Acid Metabolism (Acyl Carnitine, Hydroxy)	genus.Gordonibacter	-0.00201453	0.0192126	0.916515	922	0.990149
metab_100010949	stearoyl-arachidonoyl-glycerol (18:0/20:4) [1]*		Lipid	Diacylglycerol	genus.Fusicatenibacter	0.00115584	0.0110263	0.916538	922	0.990149
metab_100019794	hydroxy-CMPF*		Lipid	Fatty Acid, Dicarboxylate	genus.Papillibacter	0.00611117	0.0582917	0.916528	922	0.990149
metab_100020425	1-carboxyethylleucine	N-lactoyl leucine	Amino Acid	Leucine, Isoleucine and Valine Metabolism	Species.catus	-0.000782168	0.00746023	0.916522	922	0.990149
metab_100021103	pregnenetriol sulfate*		Lipid	Pregnenolone Steroids	order.Clostridiales	0.00084066	0.00801914	0.916533	922	0.990149
metab_100021530	S-carboxyethylcysteine		Amino Acid	Methionine, Cysteine, SAM and Taurine Metabolism	family.Hydrogenoanaerobacterium	0.00313176	0.0298749	0.916535	922	0.990149
metab_278	cysteinylglycine		Amino Acid	Glutathione Metabolism	Species.minuta	0.00400888	0.0382357	0.916521	922	0.990149
metab_313	sphinganine		Lipid	Sphingolipid Synthesis	genus.Incertae.Sedis	-0.00119981	0.0114419	0.916509	922	0.990149
metab_407	lysine		Amino Acid	Lysine Metabolism	genus..Bacteroides..pectinophilus.group	-0.00134182	0.0128001	0.916535	922	0.990149
metab_498	retinol (Vitamin A)		Cofactors and Vitamins	Vitamin A Metabolism	genus.GCA.900066755	0.00263152	0.0250921	0.916499	922	0.990149
metab_501	salicylate		Xenobiotics	Drug - Topical Agents	family.Prevotellaceae	-0.00198132	0.0188959	0.916515	922	0.990149
metab_98	kynurenate		Amino Acid	Tryptophan Metabolism	Species.aerofaciens	0.000679372	0.00647848	0.916506	922	0.990149
metab_999924243	X - 24243		NA	NA	Species.stercoris.1	-0.00174267	0.0166246	0.916538	922	0.990149
metab_100000263	imidazole lactate		Amino Acid	Histidine Metabolism	genus.Latilactobacillus	0.00138417	0.01321	0.916572	922	0.99015
metab_100000282	N-acetylglutamate		Amino Acid	Glutamate Metabolism	order.Clostridia.UCG.014	0.000602179	0.00574673	0.916569	922	0.99015
metab_100000997	3-hydroxydecanoate		Lipid	Fatty Acid, Monohydroxy	family.Family.XI	-0.00291084	0.0277802	0.916573	922	0.99015
metab_100001313	gamma-glutamylmethionine		Peptide	Gamma-glutamyl Amino Acid	genus.Turicibacter	0.000645726	0.00616182	0.916562	922	0.99015
metab_100001446	5-methyluridine (ribothymidine)		Nucleotide	Pyrimidine Metabolism, Uracil containing	genus.Oscillospira	0.000517898	0.00494159	0.916555	922	0.99015
metab_100001743	tryptophan betaine		Amino Acid	Tryptophan Metabolism	Species.salyersiae	0.00401086	0.0382638	0.916541	922	0.99015
metab_100004112	3-methyl catechol sulfate (1)		Xenobiotics	Benzoate Metabolism	order.RF39	-0.00183779	0.0175377	0.916566	922	0.99015
metab_100008977	1-stearoyl-2-arachidonoyl-GPE (18:0/20:4)		Lipid	Phosphatidylethanolamine (PE)	genus.Faecalitalea	-0.00200969	0.0191743	0.916549	922	0.99015
metab_100009394	hexadecadienoate (16:2n6)		Lipid	Long Chain Polyunsaturated Fatty Acid (n3 and n6)	genus.Pediococcus	-0.00392181	0.0374222	0.916559	922	0.99015
metab_100015788	sphingomyelin (d18:2/18:1)*		Lipid	Sphingomyelins	genus.Lactobacillus	0.000770712	0.00735345	0.916551	922	0.99015
metab_100020378	2-hydroxysebacate		Lipid	Fatty Acid, Dicarboxylate	Species.bromii	0.000614322	0.00586129	0.91655	922	0.99015
metab_330	fumarate		Energy	TCA Cycle	class.Clostridia	-0.00272929	0.0260482	0.916575	922	0.99015
metab_445	orotate		Nucleotide	Pyrimidine Metabolism, Orotate containing	family.Veillonellaceae	-0.000641792	0.00612525	0.916575	922	0.99015
metab_999917325	X - 17325		NA	NA	genus.Senegalimassilia	0.00198708	0.0189646	0.916575	922	0.99015
metab_999923665	X - 23665		NA	NA	genus.UCG.009	-0.00183173	0.0174806	0.916569	922	0.99015
metab_999924588	X - 24588		NA	NA	Species.longoviformis	-0.00282141	0.0269257	0.91657	922	0.99015
metab_999925828	X - 25828		NA	NA	genus..Eubacterium..ventriosum.group	0.000452676	0.00432003	0.91657	922	0.99015
metab_100000011	phenylacetate		Amino Acid	Phenylalanine Metabolism	Species.copri	-0.00146645	0.0140063	0.916638	922	0.990155
metab_100000263	imidazole lactate		Amino Acid	Histidine Metabolism	genus.Fenollaria	-0.00281131	0.0268475	0.916627	922	0.990155
metab_100000491	gamma-glutamylphenylalanine		Peptide	Gamma-glutamyl Amino Acid	genus.Acidaminococcus	0.000801184	0.00765065	0.916621	922	0.990155
metab_100001092	trigonelline (N'-methylnicotinate)		Cofactors and Vitamins	Nicotinate and Nicotinamide Metabolism	genus.Lachnospiraceae.UCG.004	0.0015504	0.0148056	0.916624	922	0.990155
metab_100001102	dodecanedioate (C12-DC)		Lipid	Fatty Acid, Dicarboxylate	genus.Sellimonas	0.00133946	0.0127907	0.91662	922	0.990155
metab_100001149	3-methylcrotonylglycine		Amino Acid	Leucine, Isoleucine and Valine Metabolism	genus.Erysipelotrichaceae.UCG.003	-0.000563445	0.0053792	0.916602	922	0.990155
metab_100001208	1-methyl-4-imidazoleacetate		Amino Acid	Histidine Metabolism	genus.Olsenella	0.00142251	0.0135881	0.916647	922	0.990155
metab_100001320	erythronate*		Carbohydrate	Aminosugar Metabolism	genus.Lactiplantibacillus	-0.00195327	0.0186531	0.916625	922	0.990155
metab_100001398	3,7-dimethylurate		Xenobiotics	Xanthine Metabolism	Species.longum	0.00109911	0.0104989	0.916647	922	0.990155
metab_100001654	1-arachidonoyl-GPI (20:4)*		Lipid	Lysophospholipid	genus..Eubacterium..ventriosum.group	0.000849166	0.00811133	0.916646	922	0.990155
metab_100001956	N-methylproline		Amino Acid	Urea cycle; Arginine and Proline Metabolism	Species.copri	0.00238804	0.0228077	0.916635	922	0.990155
metab_100004635	methionine sulfone		Amino Acid	Methionine, Cysteine, SAM and Taurine Metabolism	genus..Eubacterium..eligens.group	0.000775243	0.0074045	0.916638	922	0.990155
metab_100005850	3-methylglutarylcarnitine (2)		Amino Acid	Leucine, Isoleucine and Valine Metabolism	genus.Escherichia.Shigella	0.000798324	0.00762596	0.916649	922	0.990155
metab_100006361	dopamine 3-O-sulfate		Amino Acid	Tyrosine Metabolism	family.Hafniaceae	0.00314267	0.0300141	0.916632	922	0.990155
metab_100006614	adipoylcarnitine (C6-DC)		Lipid	Fatty Acid Metabolism (Acyl Carnitine, Dicarboxylate)	Species.shahii	0.00117234	0.0111985	0.916648	922	0.990155
metab_100008904	1-stearoyl-2-oleoyl-GPC (18:0/18:1)		Lipid	Phosphatidylcholine (PC)	genus.Anaerosporobacter	0.00196589	0.0187716	0.916616	922	0.990155
metab_100008919	1-(1-enyl-stearoyl)-2-oleoyl-GPE (P-18:0/18:1)		Lipid	Plasmalogen	family.Acidaminococcaceae	0.000730058	0.00697305	0.91664	922	0.990155
metab_100008952	1-palmitoleoylglycerol (16:1)*		Lipid	Monoacylglycerol	order.Izemoplasmatales	0.00275212	0.0262814	0.916624	922	0.990155
metab_100008952	1-palmitoleoylglycerol (16:1)*		Lipid	Monoacylglycerol	Species.intestinihominis	-0.00258174	0.0246444	0.91659	922	0.990155
metab_100009007	1-(1-enyl-palmitoyl)-2-oleoyl-GPC (P-16:0/18:1)*		Lipid	Plasmalogen	genus.Family.XIII.UCG.001	-0.000770635	0.00735992	0.916632	922	0.990155
metab_100015641	N-oleoylserine		Lipid	Endocannabinoid	Species.pleomorphus	0.00297221	0.0283886	0.91664	922	0.990155
metab_100015836	ximenoylcarnitine (C26:1)*		Lipid	Fatty Acid Metabolism (Acyl Carnitine, Monounsaturated)	family.Enterococcaceae	0.00111148	0.0106167	0.916644	922	0.990155
metab_100016038	(N(1) + N(8))-acetylspermidine		Amino Acid	Polyamine Metabolism	class.Incertae.Sedis	0.00207637	0.0198256	0.916613	922	0.990155
metab_272	corticosterone		Lipid	Corticosteroids	family.Erysipelotrichaceae	-0.00129406	0.0123543	0.916601	922	0.990155
metab_432	nicotinamide		Cofactors and Vitamins	Nicotinate and Nicotinamide Metabolism	Species.provencensis	0.00246849	0.0235677	0.916605	922	0.990155
metab_501	salicylate		Xenobiotics	Drug - Topical Agents	Species.disporicum	0.00473176	0.0451746	0.916603	922	0.990155
metab_533	urea		Amino Acid	Urea cycle; Arginine and Proline Metabolism	genus.Prevotellaceae.NK3B31.group	0.00102468	0.00978695	0.916639	922	0.990155
metab_892	nonadecanoate (19:0)		Lipid	Long Chain Saturated Fatty Acid	Species.virosa	-0.00109288	0.0104321	0.916589	922	0.990155
metab_999917010	X - 17010		NA	NA	Species.intestinalis.2	0.00145358	0.0138758	0.916593	922	0.990155
metab_999921319	X - 21319		NA	NA	Species.hominis	-0.000905977	0.00865279	0.916635	922	0.990155
metab_999923587	X - 23587		NA	NA	genus.Atopobium	-0.00562778	0.0537348	0.916612	922	0.990155
metab_999923739	X - 23739		NA	NA	Species.senegalensis	-0.00126917	0.0121169	0.916603	922	0.990155
metab_100000014	hippurate		Xenobiotics	Benzoate Metabolism	Species.longum	0.000979999	0.00937296	0.916752	922	0.990164
metab_100000042	3-methylhistidine		Amino Acid	Histidine Metabolism	order.Bacteroidales	-0.00423944	0.0405157	0.916687	922	0.990164
metab_100000406	ribitol		Carbohydrate	Pentose Metabolism	order.Clostridia.vadinBB60.group	-0.000860507	0.00822238	0.916674	922	0.990164
metab_100000453	paraxanthine		Xenobiotics	Xanthine Metabolism	genus.Lachnospiraceae.UCG.007	-0.00481333	0.0460023	0.916691	922	0.990164
metab_100000656	1-stearoyl-GPI (18:0)		Lipid	Lysophospholipid	family.Monoglobaceae	-0.00110029	0.0105197	0.916722	922	0.990164
metab_100000656	1-stearoyl-GPI (18:0)		Lipid	Lysophospholipid	Species.inulinivorans	-0.000654862	0.00626379	0.916759	922	0.990164
metab_100001295	gamma-glutamyltryptophan		Peptide	Gamma-glutamyl Amino Acid	phylum.Desulfobacterota	0.00058797	0.00562314	0.916746	922	0.990164
metab_100001314	gamma-glutamylthreonine		Peptide	Gamma-glutamyl Amino Acid	class.Lentisphaeria	0.00207965	0.0198936	0.916765	922	0.990164
metab_100001606	cholesterol sulfate		Lipid	Sterol	class.Desulfovibrionia	-0.000680475	0.00650212	0.916674	922	0.990164
metab_100001609	7-alpha-hydroxy-3-oxo-4-cholestenoate (7-Hoca)		Lipid	Sterol	Species.mayombei	-0.00223084	0.0213217	0.916695	922	0.990164
metab_100001668	1-ribosyl-imidazoleacetate*		Amino Acid	Histidine Metabolism	genus..Eubacterium..nodatum.group	-0.00211812	0.0202472	0.916706	922	0.990164
metab_100002254	stearoyl ethanolamide		Lipid	Endocannabinoid	genus.Anaerosporobacter	-0.00145312	0.0138863	0.916682	922	0.990164
metab_100002761	androsterone glucuronide		Lipid	Androgenic Steroids	family.Succinivibrionaceae	0.00425922	0.0407379	0.916755	922	0.990164
metab_100002875	1-(1-enyl-palmitoyl)-GPC (P-16:0)*		Lipid	Lysoplasmalogen	phylum.Synergistota	0.00219483	0.0209927	0.916755	922	0.990164
metab_100002951	eicosanedioate (C20-DC)		Lipid	Fatty Acid, Dicarboxylate	genus.Coriobacteriaceae.UCG.002	0.00250458	0.0239533	0.916748	922	0.990164
metab_100003000	1-(1-enyl-palmitoyl)-GPE (P-16:0)*		Lipid	Lysoplasmalogen	Species.intestinihominis	0.00125991	0.0120429	0.916702	922	0.990164
metab_100003901	2-stearoyl-GPE (18:0)*		Lipid	Lysophospholipid	genus.Parasutterella	0.000905224	0.00865957	0.916769	922	0.990164
metab_100004046	N-acetylcarnosine		Amino Acid	Histidine Metabolism	genus.Adlercreutzia	0.00107067	0.0102418	0.916764	922	0.990164
metab_100004499	6-oxopiperidine-2-carboxylate		Amino Acid	Lysine Metabolism	genus..Eubacterium..ventriosum.group	-0.000774807	0.00740596	0.916701	922	0.990164
metab_100006051	myristoleoylcarnitine (C14:1)*		Lipid	Fatty Acid Metabolism (Acyl Carnitine, Monounsaturated)	Species.massiliensis.7	0.00271136	0.0259067	0.91667	922	0.990164
metab_100006620	nonanoylcarnitine (C9)		Lipid	Fatty Acid Metabolism (Acyl Carnitine, Medium Chain)	Species.hathewayi	-0.00142212	0.0136034	0.916763	922	0.990164
metab_100008977	1-stearoyl-2-arachidonoyl-GPE (18:0/20:4)		Lipid	Phosphatidylethanolamine (PE)	Species.coprophilus	0.00178002	0.0170199	0.916729	922	0.990164
metab_100009009	1-(1-enyl-palmitoyl)-2-linoleoyl-GPC (P-16:0/18:2)*		Lipid	Plasmalogen	Species.animalis	0.00148057	0.0141562	0.916727	922	0.990164
metab_100009162	1-(1-enyl-palmitoyl)-2-palmitoyl-GPC (P-16:0/16:0)*		Lipid	Plasmalogen	Species.intestinalis.2	0.00122518	0.0117213	0.916775	922	0.990164
metab_100010901	gamma-glutamyl-alpha-lysine		Peptide	Gamma-glutamyl Amino Acid	Species.disporicum	0.00133037	0.012721	0.916732	922	0.990164
metab_100010922	linoleoyl-arachidonoyl-glycerol (18:2/20:4) [1]*		Lipid	Diacylglycerol	Species.hominis	0.00101582	0.00971038	0.916708	922	0.990164
metab_100010937	oleoyl-arachidonoyl-glycerol (18:1/20:4) [2]*		Lipid	Diacylglycerol	genus.Bilophila	0.00146751	0.0140396	0.916775	922	0.990164
metab_100015681	palmitoleoyl-arachidonoyl-glycerol (16:1/20:4) [2]*		Lipid	Diacylglycerol	Species.bartlettii	-0.00100143	0.00957905	0.916761	922	0.990164
metab_100015793	sphingomyelin (d17:2/16:0, d18:2/15:0)*		Lipid	Sphingomyelins	Species.ihumii	0.00184552	0.017648	0.916737	922	0.990164
metab_100020204	N-acetyl-2-aminooctanoate*		Lipid	Fatty Acid, Amino	family.Actinomycetaceae	0.00314777	0.0300972	0.916727	922	0.990164
metab_100020208	perfluorooctanoate (PFOA)		Xenobiotics	Chemical	family.Monoglobaceae	-0.00139484	0.0133328	0.916703	922	0.990164
metab_100020214	glyco-beta-muricholate**		Lipid	Primary Bile Acid Metabolism	Species.hydrogenotrophica	-0.00334056	0.0319475	0.916745	922	0.990164
metab_100020261	glutamine conjugate of C6H10O2 (1)*		Partially Characterized Molecules	Partially Characterized Molecules	family.Puniceicoccaceae	0.00457795	0.0437634	0.916711	922	0.990164
metab_100020360	8-methoxykynurenate		Amino Acid	Tryptophan Metabolism	order.Oscillospirales	0.00403651	0.0385651	0.916663	922	0.990164
metab_100020360	8-methoxykynurenate		Amino Acid	Tryptophan Metabolism	Species.microfusus	0.00350518	0.0335236	0.91675	922	0.990164
metab_112	3-hydroxy-3-methylglutarate		Lipid	Mevalonate Metabolism	genus.Slackia	-0.00128359	0.0122741	0.916735	922	0.990164
metab_1137	oleoyl ethanolamide		Lipid	Endocannabinoid	order.Christensenellales	0.00104942	0.0100265	0.916665	922	0.990164
metab_1137	oleoyl ethanolamide		Lipid	Endocannabinoid	Species.pleomorphus	-0.00348873	0.0333574	0.916728	922	0.990164
metab_1140	gamma-glutamylglutamine		Peptide	Gamma-glutamyl Amino Acid	genus.Alistipes	-0.000797446	0.00761985	0.916674	922	0.990164
metab_1215	N-acetylglucosaminylasparagine		Carbohydrate	Aminosugar Metabolism	family.Veillonellaceae	0.000509805	0.00487582	0.91675	922	0.990164
metab_1442	beta-hydroxyisovalerate		Amino Acid	Leucine, Isoleucine and Valine Metabolism	genus.Acidaminococcus	0.000911478	0.0087141	0.916718	922	0.990164
metab_179	9,10-DiHOME		Lipid	Fatty Acid, Dihydroxy	class.Gammaproteobacteria	0.000903805	0.00864126	0.916723	922	0.990164
metab_252	succinate		Energy	TCA Cycle	genus.Limosilactobacillus	0.00116857	0.0111688	0.916694	922	0.990164
metab_344	guanidinoacetate		Amino Acid	Creatine Metabolism	genus.Enterorhabdus	0.000745186	0.00712918	0.916775	922	0.990164
metab_391	citrulline		Amino Acid	Urea cycle; Arginine and Proline Metabolism	genus.Blautia	-0.00130029	0.0124245	0.916673	922	0.990164
metab_439	stearate (18:0)		Lipid	Long Chain Saturated Fatty Acid	order.Flavobacteriales	-0.00169633	0.0162142	0.916701	922	0.990164
metab_999912026	X - 12026		NA	NA	Species.sanguinis	0.00058943	0.00563654	0.916738	922	0.990164
metab_999913431	X - 13431		NA	NA	Species.inulinivorans	-0.000919245	0.00878623	0.916698	922	0.990164
metab_999916087	X - 16087		NA	NA	Species.anginosus	-0.00416509	0.039839	0.916758	922	0.990164
metab_999918887	X - 18887		NA	NA	genus.Limosilactobacillus	0.00151356	0.0144801	0.916775	922	0.990164
metab_999919438	X - 19438		NA	NA	Species.clarus	-0.00127155	0.0121591	0.916736	922	0.990164
metab_999924337	X - 24337		NA	NA	order.Veillonellales.Selenomonadales	-0.000681151	0.00651611	0.91677	922	0.990164
metab_999924462	X - 24462		NA	NA	genus.Holdemania	0.00140397	0.0134243	0.916729	922	0.990164
metab_999924588	X - 24588		NA	NA	genus.Anaerofustis	-0.00193184	0.0184608	0.91668	922	0.990164
metab_999925957	X - 25957		NA	NA	genus.Caproiciproducens	0.00130837	0.0125062	0.916703	922	0.990164
metab_100001987	5alpha-androstan-3beta,17beta-diol disulfate		Lipid	Androgenic Steroids	Species.distasonis	0.00157584	0.0150766	0.916779	922	0.990165
metab_100000463	indolelactate		Amino Acid	Tryptophan Metabolism	genus.Hafnia.Obesumbacterium	0.00234549	0.0224425	0.916787	922	0.990172
metab_100000626	sphingosine 1-phosphate		Lipid	Sphingosines	genus.Senegalimassilia	-0.000710654	0.00680077	0.916799	922	0.990172
metab_100001083	indolepropionate		Amino Acid	Tryptophan Metabolism	genus.Dorea	0.00219353	0.0209966	0.916819	922	0.990172
metab_100001359	aconitate [cis or trans]		Energy	TCA Cycle	genus.Dialister	0.000413743	0.00396003	0.916812	922	0.990172
metab_100006369	N-carbamoylalanine		Amino Acid	Alanine and Aspartate Metabolism	Species.splanchnicus	-0.000937228	0.00896804	0.91679	922	0.990172
metab_100008994	1-stearoyl-2-linoleoyl-GPI (18:0/18:2)		Lipid	Phosphatidylinositol (PI)	Species.stercoris.1	0.000943011	0.00902438	0.916799	922	0.990172
metab_100015623	lactosyl-N-behenoyl-sphingosine (d18:1/22:0)*		Lipid	Lactosylceramides (LCER)	family.Eggerthellaceae	-0.000662198	0.0063365	0.916792	922	0.990172
metab_100015786	sphingomyelin (d18:0/20:0, d16:0/22:0)*		Lipid	Dihydrosphingomyelins	Species.plautii	0.00119757	0.0114618	0.916809	922	0.990172
metab_100019892	2-hydroxyarachidate*		Lipid	Fatty Acid, Monohydroxy	phylum.Proteobacteria	0.000698914	0.00668981	0.916816	922	0.990172
metab_100020492	glucuronide of piperine metabolite C17H21NO3 (4)*		Xenobiotics	Food Component/Plant	Species.tayi	-0.00336224	0.0321803	0.916811	922	0.990172
metab_100020893	2,3-dihydroxy-5-methylthio-4-pentenoate (DMTPA)*		Amino Acid	Methionine, Cysteine, SAM and Taurine Metabolism	genus.Megasphaera	0.000915635	0.00876419	0.916816	922	0.990172
metab_100021162	palmitoyl-sphingosine-phosphoethanolamine (d18:1/16:0)		Lipid	Ceramide PEs	Species.distasonis	0.000441049	0.00422156	0.916816	922	0.990172
metab_1113	4-acetamidobutanoate		Amino Acid	Polyamine Metabolism	Species.merdae	-0.000699153	0.00669164	0.916811	922	0.990172
metab_331	gamma-glutamylglutamate		Peptide	Gamma-glutamyl Amino Acid	genus..Eubacterium..fissicatena.group	0.00138378	0.0132418	0.916795	922	0.990172
metab_355	histidine		Amino Acid	Histidine Metabolism	Species.massiliensis.1	0.000284488	0.0027225	0.9168	922	0.990172
metab_999925828	X - 25828		NA	NA	genus..Clostridium..innocuum.group	-0.000844533	0.00808377	0.916818	922	0.990172
metab_100001126	gamma-glutamylvaline		Peptide	Gamma-glutamyl Amino Acid	Species.intestinalis	-0.000665552	0.00637322	0.916852	922	0.990187
metab_100001257	N-acetylasparagine		Amino Acid	Alanine and Aspartate Metabolism	order.Synergistales	-0.00274637	0.0262947	0.916839	922	0.990187
metab_100001272	1-oleoyl-GPC (18:1)		Lipid	Lysophospholipid	genus.Eggerthella	-0.00122019	0.0116838	0.916848	922	0.990187
metab_100001293	N-acetylhistidine		Amino Acid	Histidine Metabolism	family.Bifidobacteriaceae	-0.000591398	0.00566308	0.916851	922	0.990187
metab_100021711	decadienedioic acid (C10:2-DC)**		Lipid	Fatty Acid, Dicarboxylate	family.Ruminococcaceae	-0.0055903	0.0535275	0.916845	922	0.990187
metab_132	3-phosphoglycerate		Carbohydrate	Glycolysis, Gluconeogenesis, and Pyruvate Metabolism	genus.Romboutsia	0.000687637	0.00658392	0.916842	922	0.990187
metab_1528	1-palmitoyl-2-linoleoyl-GPI (16:0/18:2)		Lipid	Phosphatidylinositol (PI)	genus.Holdemanella	-0.000856847	0.00820455	0.916847	922	0.990187
metab_240	3-(4-hydroxyphenyl)lactate		Amino Acid	Tyrosine Metabolism	order.Pseudomonadales	-0.0018295	0.017519	0.916852	922	0.990187
metab_999924546	X - 24546		NA	NA	genus.Lachnospiraceae.AC2044.group	-0.0014638	0.0140146	0.916837	922	0.990187
metab_180	linoleate (18:2n6)		Lipid	Long Chain Polyunsaturated Fatty Acid (n3 and n6)	family.Marinifilaceae	0.00129554	0.0124069	0.916858	922	0.990191
metab_999925422	X - 25422		NA	NA	family.Bifidobacteriaceae	0.000869941	0.00833126	0.91686	922	0.990191
metab_100001611	3beta,7alpha-dihydroxy-5-cholestenoate		Lipid	Sterol	genus.Agathobacter	-0.00102406	0.0098076	0.916864	922	0.990192
metab_100020378	2-hydroxysebacate		Lipid	Fatty Acid, Dicarboxylate	genus.Anaeroplasma	-0.00157132	0.0150499	0.916869	922	0.990194
metab_1084	N-acetylvaline		Amino Acid	Leucine, Isoleucine and Valine Metabolism	genus.Peptococcus	0.000562122	0.00538403	0.916871	922	0.990194
metab_999923644	X - 23644		NA	NA	order.Bacillales	-0.0110531	0.105868	0.916872	922	0.990194
metab_100020276	sphingomyelin (d17:1/14:0, d16:1/15:0)*		Lipid	Sphingomyelins	genus.Faecalibacterium	0.00129744	0.0124282	0.91688	922	0.9902
metab_100001300	alpha-hydroxyisovalerate		Amino Acid	Leucine, Isoleucine and Valine Metabolism	genus.Catenibacterium	0.000951963	0.00911964	0.916887	922	0.990205
metab_100021100	tetradecadienedioate (C14:2-DC)*		Lipid	Fatty Acid, Dicarboxylate	phylum.Desulfobacterota	-0.00137349	0.013158	0.916888	922	0.990205
metab_100001167	pro-hydroxy-pro		Amino Acid	Urea cycle; Arginine and Proline Metabolism	Species.coprophilus	-0.00221435	0.0212163	0.916899	922	0.99021
metab_100010895	2'-O-methylcytidine		Nucleotide	Pyrimidine Metabolism, Cytidine containing	family.Bifidobacteriaceae	0.000620616	0.00594625	0.916898	922	0.99021
metab_999923659	X - 23659		NA	NA	genus.Hafnia.Obesumbacterium	-0.00255154	0.0244471	0.9169	922	0.99021
metab_537	trans-urocanate		Amino Acid	Histidine Metabolism	family.Akkermansiaceae	0.000897434	0.00859915	0.916905	922	0.990213
metab_100010922	linoleoyl-arachidonoyl-glycerol (18:2/20:4) [1]*		Lipid	Diacylglycerol	genus.Erysipelatoclostridium	-0.001287	0.0123324	0.916908	922	0.990214
metab_100021666	branched-chain, straight-chain, or cyclopropyl 10:1 fatty acid (1)*		Partially Characterized Molecules	Partially Characterized Molecules	Species.cutis	-0.0033367	0.0319778	0.91692	922	0.990225
metab_100009027	sphingomyelin (d18:0/18:0, d19:0/17:0)*		Lipid	Dihydrosphingomyelins	order.Izemoplasmatales	0.00207376	0.0198778	0.916935	922	0.990226
metab_100009225	1-(1-enyl-stearoyl)-2-linoleoyl-GPE (P-18:0/18:2)*		Lipid	Plasmalogen	Species.hominis	-0.000724522	0.00694483	0.916935	922	0.990226
metab_100020419	1-carboxyethylphenylalanine	N-lactoyl phenylalanine	Amino Acid	Phenylalanine Metabolism	genus.Coprococcus	-0.00114482	0.0109733	0.916933	922	0.990226
metab_537	trans-urocanate		Amino Acid	Histidine Metabolism	genus..Bacteroides..pectinophilus.group	0.00191259	0.0183331	0.916936	922	0.990226
metab_881	cytosine		Nucleotide	Pyrimidine Metabolism, Cytidine containing	order.Verrucomicrobiales	-0.00118537	0.0113619	0.916932	922	0.990226
metab_999911315	X - 11315		NA	NA	Species.fastidiosa	-0.00470894	0.045131	0.916924	922	0.990226
metab_999925172	X - 25172		NA	NA	order.Micrococcales	0.00347691	0.0333255	0.91693	922	0.990226
metab_100001197	10-undecenoate (11:1n1)		Lipid	Medium Chain Fatty Acid	Species.muciniphila	0.000761125	0.00730037	0.916988	922	0.990228
metab_100001247	octanoylcarnitine (C8)		Lipid	Fatty Acid Metabolism (Acyl Carnitine, Medium Chain)	genus.Bilophila	-0.00135564	0.0129973	0.916953	922	0.990228
metab_100001247	octanoylcarnitine (C8)		Lipid	Fatty Acid Metabolism (Acyl Carnitine, Medium Chain)	genus.Caproiciproducens	-0.00235685	0.0226106	0.917005	922	0.990228
metab_100001335	eicosenoate (20:1)		Lipid	Long Chain Monounsaturated Fatty Acid	genus.DTU089	-0.00120429	0.0115449	0.916944	922	0.990228
metab_100001462	1-stearoyl-GPG (18:0)		Lipid	Lysophospholipid	Species.bouchesdurhonensis	0.00214739	0.0205961	0.916985	922	0.990228
metab_100001502	gamma-glutamyl-2-aminobutyrate		Peptide	Gamma-glutamyl Amino Acid	genus.Lactococcus	-0.000939404	0.0090079	0.916965	922	0.990228
metab_100001502	gamma-glutamyl-2-aminobutyrate		Peptide	Gamma-glutamyl Amino Acid	Species.distasonis	-0.000609611	0.00584875	0.917011	922	0.990228
metab_100001731	indoleacetylglutamine		Amino Acid	Tryptophan Metabolism	phylum.Desulfobacterota	-0.00150911	0.014479	0.917013	922	0.990228
metab_100001739	dihomo-linolenate (20:3n3 or n6)		Lipid	Long Chain Polyunsaturated Fatty Acid (n3 and n6)	Species.caccae.1	-0.00419684	0.0402463	0.916971	922	0.990228
metab_100001992	androstenediol (3beta,17beta) disulfate (1)		Lipid	Androgenic Steroids	genus.Weissella	-0.00464412	0.0445489	0.916996	922	0.990228
metab_100002107	palmitoyl sphingomyelin (d18:1/16:0)		Lipid	Sphingomyelins	Species.urinimassiliense	0.00213421	0.0204708	0.916989	922	0.990228
metab_100002466	cysteinylglycine disulfide*		Amino Acid	Glutathione Metabolism	Species.fairfieldensis	0.00323476	0.0310288	0.916994	922	0.990228
metab_100002990	oleoyl-linoleoyl-glycerol (18:1/18:2) [2]		Lipid	Diacylglycerol	genus.Limosilactobacillus	0.00199004	0.0190815	0.916961	922	0.990228
metab_100002990	oleoyl-linoleoyl-glycerol (18:1/18:2) [2]		Lipid	Diacylglycerol	Species.bacterium	0.000882058	0.00846142	0.916999	922	0.990228
metab_100004110	3-methyl catechol sulfate (2)		Xenobiotics	Benzoate Metabolism	class.Lentisphaeria	0.00406005	0.0389486	0.917002	922	0.990228
metab_100004523	N-delta-acetylornithine		Amino Acid	Urea cycle; Arginine and Proline Metabolism	Species.catus	0.00128876	0.0123593	0.916975	922	0.990228
metab_100004575	N2,N5-diacetylornithine		Amino Acid	Urea cycle; Arginine and Proline Metabolism	Species.plebeius	-0.000869032	0.00833062	0.916941	922	0.990228
metab_100005403	etiocholanolone glucuronide		Lipid	Androgenic Steroids	genus.Monoglobus	0.00172188	0.0165093	0.916957	922	0.990228
metab_100005403	etiocholanolone glucuronide		Lipid	Androgenic Steroids	genus.Collinsella	-0.00129092	0.0123847	0.917007	922	0.990228
metab_100006367	3-hydroxyhexanoate		Lipid	Fatty Acid, Monohydroxy	genus..Eubacterium..ventriosum.group	-0.000845871	0.00811068	0.916962	922	0.990228
metab_100006430	arabitol/xylitol		Carbohydrate	Pentose Metabolism	genus..Ruminococcus..gauvreauii.group	-0.000539164	0.00517135	0.916987	922	0.990228
metab_100008930	oleate/vaccenate (18:1)		Lipid	Long Chain Monounsaturated Fatty Acid	Species.comes	-0.00106595	0.0102217	0.916968	922	0.990228
metab_100008952	1-palmitoleoylglycerol (16:1)*		Lipid	Monoacylglycerol	Species.shahii	-0.0014177	0.0135942	0.916965	922	0.990228
metab_100009160	1-(1-enyl-palmitoyl)-2-palmitoleoyl-GPC (P-16:0/16:1)*		Lipid	Plasmalogen	class.Methanobacteria	0.00167549	0.0160702	0.916986	922	0.990228
metab_100009232	thioproline		Xenobiotics	Chemical	genus..Eubacterium..nodatum.group	-0.00173921	0.0166756	0.916958	922	0.990228
metab_100010941	linoleoyl-linoleoyl-glycerol (18:2/18:2) [1]*		Lipid	Diacylglycerol	genus.Family.XIII.UCG.001	0.00136754	0.0131155	0.916979	922	0.990228
metab_100015723	hexadecasphingosine (d16:1)*		Lipid	Sphingosines	Species.rubiinfantis	0.00183581	0.0176037	0.916967	922	0.990228
metab_100015788	sphingomyelin (d18:2/18:1)*		Lipid	Sphingomyelins	order.Rhodospirillales	-0.000785539	0.00753229	0.916963	922	0.990228
metab_100020253	glycine conjugate of C10H12O2*		Partially Characterized Molecules	Partially Characterized Molecules	family.Selenomonadaceae	0.0016017	0.0153677	0.917014	922	0.990228
metab_100021992	cis-3,4-methyleneheptanoylglycine		Lipid	Fatty Acid Metabolism (Acyl Glycine)	genus..Bacteroides..pectinophilus.group	0.00218955	0.0210017	0.91699	922	0.990228
metab_1004	xanthine		Nucleotide	Purine Metabolism, (Hypo)Xanthine/Inosine containing	class.Gammaproteobacteria	-0.000811211	0.00777773	0.916955	922	0.990228
metab_1105	alpha-tocopherol		Cofactors and Vitamins	Tocopherol Metabolism	family.Hungateiclostridiaceae	-0.00199897	0.0191783	0.91701	922	0.990228
metab_234	aspartate		Amino Acid	Alanine and Aspartate Metabolism	genus.Pediococcus	0.00243181	0.0233125	0.916944	922	0.990228
metab_536	2'-deoxyuridine		Nucleotide	Pyrimidine Metabolism, Uracil containing	Species.fermentans	0.00120682	0.0115747	0.916984	922	0.990228
metab_999919141	X - 19141		NA	NA	class.Alphaproteobacteria	-0.00129981	0.0124679	0.916992	922	0.990228
metab_999924475	X - 24475		NA	NA	genus.Latilactobacillus	-0.00301775	0.028955	0.917017	922	0.990228
metab_999924812	X - 24812		NA	NA	Species.distasonis	0.000900697	0.00864188	0.917015	922	0.990228
metab_100010922	linoleoyl-arachidonoyl-glycerol (18:2/20:4) [1]*		Lipid	Diacylglycerol	genus.Anaerotruncus	-0.00195467	0.0187574	0.917028	922	0.990228
metab_100021093	taurochenodeoxycholic acid 3-sulfate		Lipid	Secondary Bile Acid Metabolism	family.Lactobacillaceae	-0.00154159	0.0147925	0.917022	922	0.990228
metab_100021208	4-vinylcatechol sulfate		Xenobiotics	Benzoate Metabolism	order.Opitutales	-0.00811743	0.0778962	0.917027	922	0.990228
metab_100021208	4-vinylcatechol sulfate		Xenobiotics	Benzoate Metabolism	family.Marinifilaceae	-0.00220966	0.0212036	0.917025	922	0.990228
metab_892	nonadecanoate (19:0)		Lipid	Long Chain Saturated Fatty Acid	genus.Enterorhabdus	0.000783442	0.00751766	0.917023	922	0.990228
metab_100000463	indolelactate		Amino Acid	Tryptophan Metabolism	Species.hydrogenotrophica	0.00171607	0.016478	0.917079	922	0.990229
metab_100001104	N-acetyltyrosine		Amino Acid	Tyrosine Metabolism	Species.aerofaciens	-0.000745827	0.00716308	0.917097	922	0.990229
metab_100001112	3-hydroxylaurate		Lipid	Fatty Acid, Monohydroxy	order.Chloroplast	-0.00458023	0.0439924	0.917102	922	0.990229
metab_100001247	octanoylcarnitine (C8)		Lipid	Fatty Acid Metabolism (Acyl Carnitine, Medium Chain)	phylum.Actinobacteriota	0.00143421	0.0137771	0.917112	922	0.990229
metab_100001278	10-heptadecenoate (17:1n7)		Lipid	Long Chain Monounsaturated Fatty Acid	genus.Coprobacillus	-0.0022219	0.0213331	0.917072	922	0.990229
metab_100001313	gamma-glutamylmethionine		Peptide	Gamma-glutamyl Amino Acid	Species.funiformis	0.00169272	0.0162603	0.917113	922	0.990229
metab_100001396	7-methylxanthine		Xenobiotics	Xanthine Metabolism	Species.faecium	-0.00175803	0.0168871	0.91711	922	0.990229
metab_100001461	1-stearoyl-GPE (18:0)		Lipid	Lysophospholipid	genus.FD2005	0.00155537	0.0149286	0.917044	922	0.990229
metab_100001577	N-acetylcitrulline		Amino Acid	Urea cycle; Arginine and Proline Metabolism	Species.pamelaeae	0.00408881	0.0392462	0.917047	922	0.990229
metab_100001620	glycerophosphoethanolamine		Lipid	Phospholipid Metabolism	order.Bacteroidales	0.0012115	0.0116378	0.917113	922	0.990229
metab_100001977	beta-cryptoxanthin		Cofactors and Vitamins	Vitamin A Metabolism	genus.Parabacteroides	-0.00158856	0.0152525	0.917073	922	0.990229
metab_100003260	carboxyethyl-GABA		Amino Acid	Glutamate Metabolism	class.Clostridia	0.0020797	0.0199698	0.91708	922	0.990229
metab_100004088	retinal		Cofactors and Vitamins	Vitamin A Metabolism	genus.Mogibacterium	0.00121259	0.0116419	0.917068	922	0.990229
metab_100004322	2-aminophenol sulfate		Xenobiotics	Food Component/Plant	Species.obesi	0.00191148	0.0183624	0.917115	922	0.990229
metab_100004329	sphingomyelin (d18:2/16:0, d18:1/16:1)*		Lipid	Sphingomyelins	Species.urinimassiliense	0.00274786	0.0263712	0.917035	922	0.990229
metab_100006375	3-methoxycatechol sulfate (1)		Xenobiotics	Benzoate Metabolism	family.Rikenellaceae	-0.00283147	0.0271871	0.917076	922	0.990229
metab_100009027	sphingomyelin (d18:0/18:0, d19:0/17:0)*		Lipid	Dihydrosphingomyelins	class.Desulfovibrionia	0.00107768	0.0103436	0.917043	922	0.990229
metab_100009343	1-linoleoyl-2-linolenoyl-GPC (18:2/18:3)*		Lipid	Phosphatidylcholine (PC)	genus..Eubacterium..hallii.group	0.00143121	0.013744	0.917087	922	0.990229
metab_100015618	palmitoyl-docosahexaenoyl-glycerol (16:0/22:6) [1]*		Lipid	Diacylglycerol	family.Carnobacteriaceae	0.00426547	0.0409647	0.917093	922	0.990229
metab_100015727	ceramide (d16:1/24:1, d18:1/22:1)*		Lipid	Ceramides	genus..Eubacterium..eligens.group	-0.000823403	0.00790729	0.917088	922	0.990229
metab_100015790	sphingomyelin (d18:2/21:0, d16:2/23:0)*		Lipid	Sphingomyelins	Species.pectinoschiza	-0.000808088	0.00775819	0.917066	922	0.990229
metab_100015792	sphingomyelin (d18:1/25:0, d19:0/24:1, d20:1/23:0, d19:1/24:0)*		Lipid	Sphingomyelins	Species.paraputrificum	0.00189946	0.0182355	0.917063	922	0.990229
metab_100015971	cortolone glucuronide (1)		Lipid	Corticosteroids	genus.Mitsuokella	0.0013409	0.0128753	0.917078	922	0.990229
metab_100020004	3-carboxy-4-methyl-5-pentyl-2-furanpropionate (3-CMPFP)**		Lipid	Fatty Acid, Dicarboxylate	Species.caccae	0.000718106	0.00689648	0.917093	922	0.990229
metab_100020214	glyco-beta-muricholate**		Lipid	Primary Bile Acid Metabolism	genus.Blautia	0.00348863	0.0334812	0.917037	922	0.990229
metab_100020578	4-allylcatechol sulfate		Xenobiotics	Benzoate Metabolism	family.Coriobacteriaceae	-0.00197959	0.019003	0.917056	922	0.990229
metab_100020631	4-methylhexanoylglutamine		Lipid	Fatty Acid Metabolism (Acyl Glutamine)	genus..Eubacterium..ventriosum.group	0.00123036	0.0118145	0.917082	922	0.990229
metab_100021711	decadienedioic acid (C10:2-DC)**		Lipid	Fatty Acid, Dicarboxylate	Species.delbrueckii	0.00206539	0.0198336	0.917085	922	0.990229
metab_1023	sarcosine		Amino Acid	Glycine, Serine and Threonine Metabolism	genus.Alistipes	-0.000898058	0.00862514	0.917097	922	0.990229
metab_1135	ursodeoxycholate		Lipid	Secondary Bile Acid Metabolism	Species.equolifaciens	-0.00295624	0.028379	0.917058	922	0.990229
metab_273	cortisone		Lipid	Corticosteroids	genus.Parabacteroides	-0.000576963	0.00553825	0.917052	922	0.990229
metab_803	mannose		Carbohydrate	Fructose, Mannose and Galactose Metabolism	Species.massiliensis.7	0.00182738	0.017556	0.917123	922	0.990229
metab_811	alanine		Amino Acid	Alanine and Aspartate Metabolism	class.Incertae.Sedis	0.00184123	0.0176824	0.917092	922	0.990229
metab_815	tyrosine		Amino Acid	Tyrosine Metabolism	Species.longicatena	-0.000526154	0.00505244	0.917083	922	0.990229
metab_93	alpha-ketoglutarate		Energy	TCA Cycle	genus.Paraprevotella	0.000644924	0.00619551	0.917117	922	0.990229
metab_999911849	X - 11849		NA	NA	genus.Phocea	-0.00589042	0.0565908	0.917123	922	0.990229
metab_999911852	X - 11852		NA	NA	genus.Romboutsia	-0.00241634	0.023208	0.9171	922	0.990229
metab_999912462	X - 12462		NA	NA	Species.angulatum	-0.00245552	0.0235902	0.917121	922	0.990229
metab_999916935	X - 16935		NA	NA	Species.timonensis	0.00514835	0.0494508	0.917105	922	0.990229
metab_999918888	X - 18888		NA	NA	genus.Leuconostoc	0.00382107	0.0367094	0.917122	922	0.990229
metab_999921319	X - 21319		NA	NA	Species.ihumii	0.00258419	0.0248012	0.917037	922	0.990229
metab_999921829	X - 21829		NA	NA	family.Coriobacteriales.Incertae.Sedis	0.00105252	0.0101026	0.917048	922	0.990229
metab_999924337	X - 24337		NA	NA	genus.Citrobacter	-0.00272954	0.0262059	0.917068	922	0.990229
metab_999924494	X - 24494		NA	NA	family.Succinivibrionaceae	-0.00324721	0.0311836	0.917088	922	0.990229
metab_100005850	3-methylglutarylcarnitine (2)		Amino Acid	Leucine, Isoleucine and Valine Metabolism	genus.Phocea	-0.0031622	0.0303836	0.917133	922	0.990237
metab_1105	alpha-tocopherol		Cofactors and Vitamins	Tocopherol Metabolism	family.Butyricicoccaceae	0.000911046	0.00875421	0.917138	922	0.990239
metab_397	leucine		Amino Acid	Leucine, Isoleucine and Valine Metabolism	genus.Caproiciproducens	-0.00118569	0.0113933	0.917138	922	0.990239
metab_1090	bilirubin (Z,Z)		Cofactors and Vitamins	Hemoglobin and Porphyrin Metabolism	genus..Ruminococcus..gauvreauii.group	0.000732768	0.00704151	0.917142	922	0.99024
metab_100004110	3-methyl catechol sulfate (2)		Xenobiotics	Benzoate Metabolism	Species.secundus	0.00330411	0.0317516	0.917144	922	0.990241
metab_100000258	glycerol 3-phosphate		Lipid	Glycerolipid Metabolism	family.Actinomycetaceae	-0.00180463	0.0173521	0.917193	922	0.990242
metab_100001253	N-acetylglutamine		Amino Acid	Glutamate Metabolism	genus.Methanobrevibacter	0.0019988	0.0192189	0.917191	922	0.990242
metab_100001334	N-acetylproline		Amino Acid	Urea cycle; Arginine and Proline Metabolism	genus.Caproiciproducens	-0.00179435	0.0172529	0.91719	922	0.990242
metab_100001400	1-methylurate		Xenobiotics	Xanthine Metabolism	Species.faecium	-0.00169954	0.0163374	0.917171	922	0.990242
metab_100001562	2-palmitoyl-GPC (16:0)*		Lipid	Lysophospholipid	genus.Faecalicoccus	0.00269201	0.025877	0.917168	922	0.990242
metab_100001606	cholesterol sulfate		Lipid	Sterol	order.Desulfovibrionales	-0.000652448	0.00627079	0.917157	922	0.990242
metab_100002749	S-methylcysteine		Amino Acid	Methionine, Cysteine, SAM and Taurine Metabolism	genus.Frisingicoccus	0.00150597	0.0144782	0.91718	922	0.990242
metab_100004089	2-hydroxydecanoate		Lipid	Fatty Acid, Monohydroxy	Species.porcorum	0.00277612	0.0266811	0.917155	922	0.990242
metab_100005985	sphingomyelin (d18:2/14:0, d18:1/14:1)*		Lipid	Sphingomyelins	genus.Fenollaria	-0.00269988	0.0259576	0.917184	922	0.990242
metab_100015755	ceramide (d18:1/20:0, d16:1/22:0, d20:1/18:0)*		Lipid	Ceramides	genus..Ruminococcus..gauvreauii.group	-0.000699796	0.00672784	0.917181	922	0.990242
metab_100020219	3-formylindole		Xenobiotics	Food Component/Plant	Species.massiliensis.7	0.00198287	0.0190633	0.917181	922	0.990242
metab_100020377	ethyl beta-glucopyranoside		Xenobiotics	Food Component/Plant	class.Actinobacteria	0.001848	0.0177657	0.917176	922	0.990242
metab_100020502	sulfate of piperine metabolite C18H21NO3 (1)*		Xenobiotics	Food Component/Plant	genus.Olsenella	-0.00285964	0.0274851	0.917159	922	0.990242
metab_1239	2-hydroxystearate		Lipid	Fatty Acid, Monohydroxy	Species.delbrueckii	0.000886718	0.00852152	0.917148	922	0.990242
metab_231	arginine		Amino Acid	Urea cycle; Arginine and Proline Metabolism	genus.Epulopiscium	-0.00165238	0.015882	0.91716	922	0.990242
metab_363	myo-inositol		Lipid	Inositol Metabolism	Species.mitsuokai	-0.00117648	0.0113123	0.917193	922	0.990242
metab_999911847	X - 11847		NA	NA	Species.crossotus	0.00227849	0.0219073	0.917188	922	0.990242
metab_999911880	X - 11880		NA	NA	family.Methanobacteriaceae	-0.00251226	0.0241541	0.917185	922	0.990242
metab_999919438	X - 19438		NA	NA	genus.Lachnospira	-0.000877607	0.00843791	0.917187	922	0.990242
metab_999924306	X - 24306		NA	NA	genus.Intestinibacter	0.000603756	0.00580251	0.917152	922	0.990242
metab_999924344	X - 24344		NA	NA	family.Defluviitaleaceae	0.00236743	0.0227592	0.917177	922	0.990242
metab_999924544	X - 24544		NA	NA	genus.Catenisphaera	0.00178437	0.0171558	0.917185	922	0.990242
metab_999924518	X - 24518		NA	NA	family.Muribaculaceae	-0.000726796	0.00698917	0.917202	922	0.990249
metab_999921733	X - 21733		NA	NA	Species.ndongoniae	0.00360673	0.0346849	0.917204	922	0.99025
metab_100000282	N-acetylglutamate		Amino Acid	Glutamate Metabolism	Species.salyersiae	-0.00122699	0.0118009	0.917213	922	0.990255
metab_100015744	ceramide (d18:2/24:1, d18:1/24:2)*		Lipid	Ceramides	Species.plautii	-0.00101698	0.00978111	0.917214	922	0.990255
metab_342	glycocholate		Lipid	Primary Bile Acid Metabolism	Species.colihominis	-0.00453413	0.0436111	0.917219	922	0.990258
metab_100000042	3-methylhistidine		Amino Acid	Histidine Metabolism	order.Peptostreptococcales.Tissierellales	-0.00362932	0.0350855	0.917636	922	0.990261
metab_100000054	5-hydroxylysine		Amino Acid	Lysine Metabolism	genus..Ruminococcus..gauvreauii.group	0.000603371	0.00580609	0.917256	922	0.990261
metab_100000096	4-guanidinobutanoate		Amino Acid	Guanidino and Acetamido Metabolism	genus..Eubacterium..ventriosum.group	0.00121011	0.0116763	0.91748	922	0.990261
metab_100000295	tartarate		Xenobiotics	Food Component/Plant	genus.Catenibacillus	0.0029588	0.0285656	0.917527	922	0.990261
metab_100000551	4-methyl-2-oxopentanoate		Amino Acid	Leucine, Isoleucine and Valine Metabolism	genus.Prevotella	0.00131297	0.0126833	0.917574	922	0.990261
metab_100000580	1,5-anhydroglucitol (1,5-AG)		Carbohydrate	Glycolysis, Gluconeogenesis, and Pyruvate Metabolism	Species.justesenii	-0.00341386	0.0329309	0.917457	922	0.990261
metab_100000657	1,2-dipalmitoyl-GPC (16:0/16:0)		Lipid	Phosphatidylcholine (PC)	family.Enterococcaceae	0.000799036	0.00771177	0.9175	922	0.990261
metab_100000657	1,2-dipalmitoyl-GPC (16:0/16:0)		Lipid	Phosphatidylcholine (PC)	genus.Colidextribacter	-0.000540529	0.00521535	0.917477	922	0.990261
metab_100000707	maleate		Lipid	Fatty Acid, Dicarboxylate	family.Veillonellaceae	0.00104582	0.0100857	0.917436	922	0.990261
metab_100000708	isovalerate (i5:0)		Amino Acid	Leucine, Isoleucine and Valine Metabolism	genus.Lachnospiraceae.UCG.009	0.00149	0.0143949	0.917582	922	0.990261
metab_100000963	homocitrulline		Amino Acid	Urea cycle; Arginine and Proline Metabolism	class.Cyanobacteriia	0.00386746	0.0372221	0.91727	922	0.990261
metab_100000963	homocitrulline		Amino Acid	Urea cycle; Arginine and Proline Metabolism	genus.UCG.002	0.00112724	0.0108495	0.917274	922	0.990261
metab_100001064	glycolithocholate		Lipid	Secondary Bile Acid Metabolism	family.Saccharimonadaceae	0.00272969	0.0263295	0.917451	922	0.990261
metab_100001064	glycolithocholate		Lipid	Secondary Bile Acid Metabolism	Species.eutactus	-0.00111668	0.0107941	0.917627	922	0.990261
metab_100001112	3-hydroxylaurate		Lipid	Fatty Acid, Monohydroxy	genus.Oscillospira	0.00128559	0.0123829	0.917336	922	0.990261
metab_100001126	gamma-glutamylvaline		Peptide	Gamma-glutamyl Amino Acid	phylum.Firmicutes	-0.00264103	0.0255215	0.917603	922	0.990261
metab_100001145	3-hydroxysebacate		Lipid	Fatty Acid, Monohydroxy	family.Methanobacteriaceae	-0.00282319	0.0272014	0.917361	922	0.990261
metab_100001170	3-hydroxy-2-ethylpropionate		Amino Acid	Leucine, Isoleucine and Valine Metabolism	family.Oxalobacteraceae	0.00124312	0.0120079	0.917569	922	0.990261
metab_100001197	10-undecenoate (11:1n1)		Lipid	Medium Chain Fatty Acid	family.Hafniaceae	-0.00267028	0.0256899	0.917238	922	0.990261
metab_100001197	10-undecenoate (11:1n1)		Lipid	Medium Chain Fatty Acid	genus.Intestinimonas	0.000838498	0.00809757	0.91755	922	0.990261
metab_100001229	stearidonate (18:4n3)		Lipid	Long Chain Polyunsaturated Fatty Acid (n3 and n6)	Species.inops	0.0011221	0.0108143	0.917383	922	0.990261
metab_100001257	N-acetylasparagine		Amino Acid	Alanine and Aspartate Metabolism	genus.Prevotellaceae.NK3B31.group	0.00150825	0.014578	0.917621	922	0.990261
metab_100001266	N-acetylarginine		Amino Acid	Urea cycle; Arginine and Proline Metabolism	genus.Enterococcus	0.00142283	0.013737	0.917529	922	0.990261
metab_100001267	piperine		Xenobiotics	Food Component/Plant	Species.ovatus	-0.00257547	0.0248481	0.917472	922	0.990261
metab_100001272	1-oleoyl-GPC (18:1)		Lipid	Lysophospholipid	order.Enterobacterales	-0.000584166	0.00563201	0.917413	922	0.990261
metab_100001274	N-acetylthreonine		Amino Acid	Glycine, Serine and Threonine Metabolism	Species.salyersiae	-0.00110934	0.0107189	0.917595	922	0.990261
metab_100001276	N-acetylisoleucine		Amino Acid	Leucine, Isoleucine and Valine Metabolism	genus.Latilactobacillus	-0.00110989	0.0107229	0.917585	922	0.990261
metab_100001314	gamma-glutamylthreonine		Peptide	Gamma-glutamyl Amino Acid	Species.fragilis	0.000765398	0.00739605	0.9176	922	0.990261
metab_100001334	N-acetylproline		Amino Acid	Urea cycle; Arginine and Proline Metabolism	genus.Roseburia	0.00125676	0.0121146	0.917399	922	0.990261
metab_100001334	N-acetylproline		Amino Acid	Urea cycle; Arginine and Proline Metabolism	genus.Alistipes	0.000933597	0.00900471	0.917448	922	0.990261
metab_100001391	stearoylcarnitine (C18)		Lipid	Fatty Acid Metabolism (Acyl Carnitine, Long Chain Saturated)	class.Saccharimonadia	0.00135478	0.0130419	0.917288	922	0.990261
metab_100001454	3-hydroxydodecanedioate*		Lipid	Fatty Acid, Dicarboxylate	class.Incertae.Sedis	0.00370326	0.0357939	0.917621	922	0.990261
metab_100001502	gamma-glutamyl-2-aminobutyrate		Peptide	Gamma-glutamyl Amino Acid	Species.champanellensis	-0.000845198	0.00816132	0.917541	922	0.990261
metab_100001511	1-palmitoleoyl-GPC (16:1)*		Lipid	Lysophospholipid	genus.Terrisporobacter	0.000800389	0.0077171	0.917418	922	0.990261
metab_100001540	glutamine_degradant*		Partially Characterized Molecules	Partially Characterized Molecules	class.Lentisphaeria	0.00272584	0.0263065	0.917495	922	0.990261
metab_100001561	2-palmitoleoyl-GPC (16:1)*		Lipid	Lysophospholipid	order.DTU014	-0.0029361	0.0282764	0.917323	922	0.990261
metab_100001571	1-arachidonoyl-GPE (20:4n6)*		Lipid	Lysophospholipid	genus.Colidextribacter	-0.00076405	0.00738251	0.917594	922	0.990261
metab_100001597	tiglylcarnitine (C5:1-DC)		Amino Acid	Leucine, Isoleucine and Valine Metabolism	order.Synergistales	-0.00251314	0.0242012	0.917317	922	0.990261
metab_100001611	3beta,7alpha-dihydroxy-5-cholestenoate		Lipid	Sterol	order.Gastranaerophilales	0.00109215	0.0105322	0.917434	922	0.990261
metab_100001612	N-acetyl-aspartyl-glutamate (NAAG)		Amino Acid	Glutamate Metabolism	Species.isoflavoniconvertens	0.000966877	0.00930995	0.917309	922	0.990261
metab_100001624	3-(3-hydroxyphenyl)propionate		Xenobiotics	Benzoate Metabolism	genus.Megasphaera	-0.00432254	0.0416467	0.917359	922	0.990261
metab_100001654	1-arachidonoyl-GPI (20:4)*		Lipid	Lysophospholipid	genus.Enterorhabdus	0.00099249	0.00955391	0.917286	922	0.990261
metab_100001662	deoxycarnitine		Lipid	Carnitine Metabolism	order.DTU014	0.00209191	0.0202011	0.917546	922	0.990261
metab_100001733	hexanoylglutamine		Lipid	Fatty Acid Metabolism (Acyl Glutamine)	Species.indistinctus	0.00189955	0.0183514	0.917582	922	0.990261
metab_100001740	mannitol/sorbitol		Carbohydrate	Fructose, Mannose and Galactose Metabolism	Species.obesi	-0.00166803	0.0161179	0.917598	922	0.990261
metab_100001777	1-oleoyl-GPI (18:1)		Lipid	Lysophospholipid	Species.stercoris.1	-0.00102785	0.00989211	0.917268	922	0.990261
metab_100001778	1-linoleoyl-GPI (18:2)*		Lipid	Lysophospholipid	class.Actinobacteria	-0.000730408	0.0070295	0.917267	922	0.990261
metab_100001851	N-acetylserine		Amino Acid	Glycine, Serine and Threonine Metabolism	genus.Bifidobacterium	-0.000506228	0.00488059	0.917413	922	0.990261
metab_100001851	N-acetylserine		Amino Acid	Glycine, Serine and Threonine Metabolism	Species.succinatiphilus	-0.00221931	0.0214339	0.917556	922	0.990261
metab_100001882	glycosyl-N-stearoyl-sphingosine (d18:1/18:0)		Lipid	Hexosylceramides (HCER)	genus.Holdemania	-0.00102973	0.00993953	0.917511	922	0.990261
metab_100001956	N-methylproline		Amino Acid	Urea cycle; Arginine and Proline Metabolism	order.Clostridia.vadinBB60.group	-0.00306872	0.0295266	0.917248	922	0.990261
metab_100001989	glycocholenate sulfate*		Lipid	Secondary Bile Acid Metabolism	family.Peptococcaceae	-0.00105153	0.0101338	0.917379	922	0.990261
metab_100001989	glycocholenate sulfate*		Lipid	Secondary Bile Acid Metabolism	genus.UCG.009	0.0015058	0.0145451	0.917568	922	0.990261
metab_100001989	glycocholenate sulfate*		Lipid	Secondary Bile Acid Metabolism	Species.biformis	0.00144082	0.0139241	0.917608	922	0.990261
metab_100001989	glycocholenate sulfate*		Lipid	Secondary Bile Acid Metabolism	Species.tanakaei	-0.00293463	0.0283006	0.917435	922	0.990261
metab_100001992	androstenediol (3beta,17beta) disulfate (1)		Lipid	Androgenic Steroids	genus..Eubacterium..ruminantium.group	0.00107316	0.0103397	0.917359	922	0.990261
metab_100002021	5alpha-androstan-3beta,17alpha-diol disulfate		Lipid	Androgenic Steroids	family.Erysipelotrichaceae	0.00182095	0.01758	0.917526	922	0.990261
metab_100002026	androstenediol (3alpha, 17alpha) monosulfate (2)		Lipid	Androgenic Steroids	genus.Limosilactobacillus	0.0019777	0.0190359	0.917277	922	0.990261
metab_100002113	cysteine sulfinic acid		Amino Acid	Methionine, Cysteine, SAM and Taurine Metabolism	family.Streptococcaceae	0.000616966	0.00594018	0.917301	922	0.990261
metab_100002167	12-HETE		Lipid	Eicosanoid	genus..Eubacterium..fissicatena.group	0.00110773	0.010692	0.917507	922	0.990261
metab_100002367	2R,3R-dihydroxybutyrate		Lipid	Fatty Acid, Dihydroxy	genus.Erysipelatoclostridium	-0.00085342	0.00825034	0.917637	922	0.990261
metab_100002458	3-methylglutaconate		Amino Acid	Leucine, Isoleucine and Valine Metabolism	family.Selenomonadaceae	-0.00149039	0.0143566	0.917342	922	0.990261
metab_100002528	sulfate*		Xenobiotics	Chemical	Species.longoviformis	-0.00222616	0.0214819	0.917487	922	0.990261
metab_100002613	pantoate		Cofactors and Vitamins	Pantothenate and CoA Metabolism	order.Coriobacteriales	0.000888203	0.00858081	0.917581	922	0.990261
metab_100002873	1-lignoceroyl-GPC (24:0)		Lipid	Lysophospholipid	genus.Butyricimonas	0.000845782	0.00813972	0.917266	922	0.990261
metab_100003415	N6-methyllysine		Amino Acid	Lysine Metabolism	genus.Lachnospiraceae.ND3007.group	-0.00173092	0.0167153	0.917548	922	0.990261
metab_100004299	N-acetyl-1-methylhistidine*		Amino Acid	Histidine Metabolism	family.Succinivibrionaceae	0.00423421	0.0408577	0.917484	922	0.990261
metab_100004318	indolin-2-one		Xenobiotics	Food Component/Plant	order.Gastranaerophilales	0.00132765	0.0128301	0.917606	922	0.990261
metab_100004329	sphingomyelin (d18:2/16:0, d18:1/16:1)*		Lipid	Sphingomyelins	family.Prevotellaceae	0.000437284	0.00421665	0.917428	922	0.990261
metab_100004523	N-delta-acetylornithine		Amino Acid	Urea cycle; Arginine and Proline Metabolism	genus.Eubacterium	0.00350268	0.0338244	0.917546	922	0.990261
metab_100005986	sphingomyelin (d18:1/24:1, d18:2/24:0)*		Lipid	Sphingomyelins	Species.cutis	0.00252238	0.0243868	0.917643	922	0.990261
metab_100006051	myristoleoylcarnitine (C14:1)*		Lipid	Fatty Acid Metabolism (Acyl Carnitine, Monounsaturated)	genus.Prevotella_7	-0.00129288	0.0124508	0.917321	922	0.990261
metab_100006105	4-methylguaiacol sulfate		Xenobiotics	Benzoate Metabolism	genus.Pseudomonas	0.00515755	0.0497151	0.917397	922	0.990261
metab_100006260	6-hydroxyindole sulfate		Xenobiotics	Chemical	Species.secunda	-0.00290473	0.0279435	0.917232	922	0.990261
metab_100006290	sphingomyelin (d18:1/20:0, d16:1/22:0)*		Lipid	Sphingomyelins	family.Victivallaceae	0.00186137	0.0179615	0.917485	922	0.990261
metab_100006292	sphingomyelin (d18:1/20:1, d18:2/20:0)*		Lipid	Sphingomyelins	genus.Oribacterium	0.00114927	0.0111109	0.91764	922	0.990261
metab_100006296	sphingomyelin (d18:1/22:2, d18:2/22:1, d16:1/24:2)*		Lipid	Sphingomyelins	Species.scindens	0.0033872	0.0326982	0.917518	922	0.990261
metab_100006367	3-hydroxyhexanoate		Lipid	Fatty Acid, Monohydroxy	genus.Terrisporobacter	0.000714973	0.00689155	0.917394	922	0.990261
metab_100006370	3beta-hydroxy-5-cholestenoate		Lipid	Sterol	Species.delbrueckii	0.0010876	0.0105115	0.917615	922	0.990261
metab_100006376	3-methoxycatechol sulfate (2)		Xenobiotics	Benzoate Metabolism	genus.Escherichia.Shigella	0.000846132	0.00816833	0.91752	922	0.990261
metab_100006379	C-glycosyltryptophan		Amino Acid	Tryptophan Metabolism	family.Muribaculaceae	0.000517734	0.00498609	0.917323	922	0.990261
metab_100006430	arabitol/xylitol		Carbohydrate	Pentose Metabolism	genus.Hafnia.Obesumbacterium	-0.00203708	0.0196432	0.917428	922	0.990261
metab_100006438	citraconate/glutaconate		Energy	TCA Cycle	class.Synergistia	0.0040556	0.039071	0.917351	922	0.990261
metab_100006620	nonanoylcarnitine (C9)		Lipid	Fatty Acid Metabolism (Acyl Carnitine, Medium Chain)	order.Oscillospirales	-0.00400361	0.0385828	0.917378	922	0.990261
metab_100008903	1,2-dilinoleoyl-GPC (18:2/18:2)		Lipid	Phosphatidylcholine (PC)	genus..Bacteroides..pectinophilus.group	-0.00147487	0.01421	0.917359	922	0.990261
metab_100008914	1-palmitoyl-2-arachidonoyl-GPC (16:0/20:4n6)		Lipid	Phosphatidylcholine (PC)	order.Methanobacteriales	-0.00128256	0.012398	0.91763	922	0.990261
metab_100008921	1-palmitoyl-2-stearoyl-GPC (16:0/18:0)		Lipid	Phosphatidylcholine (PC)	family.Streptococcaceae	0.000576979	0.00556639	0.917467	922	0.990261
metab_100008930	oleate/vaccenate (18:1)		Lipid	Long Chain Monounsaturated Fatty Acid	genus.Lactococcus	-0.00144715	0.0139348	0.917311	922	0.990261
metab_100008984	1-palmitoyl-2-palmitoleoyl-GPC (16:0/16:1)*		Lipid	Phosphatidylcholine (PC)	Species.finegoldii	0.00102062	0.00985524	0.917541	922	0.990261
metab_100008992	1-stearoyl-2-docosahexaenoyl-GPE (18:0/22:6)*		Lipid	Phosphatidylethanolamine (PE)	Species.butyriciproducens	0.00216399	0.0208306	0.917284	922	0.990261
metab_100009007	1-(1-enyl-palmitoyl)-2-oleoyl-GPC (P-16:0/18:1)*		Lipid	Plasmalogen	Species.shahii	-0.000795119	0.00765534	0.9173	922	0.990261
metab_100009030	lactosyl-N-palmitoyl-sphingosine (d18:1/16:0)		Lipid	Lactosylceramides (LCER)	phylum.Euryarchaeota	0.0014709	0.0141938	0.917487	922	0.990261
metab_100009038	myristoyl dihydrosphingomyelin (d18:0/14:0)*		Lipid	Dihydrosphingomyelins	class.Gammaproteobacteria	0.000747824	0.00721739	0.917499	922	0.990261
metab_100009054	palmitoleoyl-oleoyl-glycerol (16:1/18:1) [2]*		Lipid	Diacylglycerol	order.Rhodospirillales	0.00137553	0.0132468	0.917321	922	0.990261
metab_100009130	1-oleoyl-2-docosahexaenoyl-GPC (18:1/22:6)*		Lipid	Phosphatidylcholine (PC)	family.Desulfovibrionaceae	-0.000692152	0.00667732	0.917465	922	0.990261
metab_100009181	1-stearoyl-2-oleoyl-GPI (18:0/18:1)*		Lipid	Phosphatidylinositol (PI)	Species.intestinalis	-0.000884182	0.00853469	0.917511	922	0.990261
metab_100009232	thioproline		Xenobiotics	Chemical	genus.Acidaminococcus	-0.00104747	0.0101064	0.917475	922	0.990261
metab_100009343	1-linoleoyl-2-linolenoyl-GPC (18:2/18:3)*		Lipid	Phosphatidylcholine (PC)	Species.aerofaciens	0.00106467	0.0102619	0.917392	922	0.990261
metab_100010895	2'-O-methylcytidine		Nucleotide	Pyrimidine Metabolism, Cytidine containing	family..Clostridium..methylpentosum.group	0.0011451	0.0110441	0.917443	922	0.990261
metab_100010923	linoleoyl-arachidonoyl-glycerol (18:2/20:4) [2]*		Lipid	Diacylglycerol	order.Flavobacteriales	0.00267472	0.0257807	0.917392	922	0.990261
metab_100010927	linoleoyl-linolenoyl-glycerol (18:2/18:3) [2]*		Lipid	Diacylglycerol	genus.Enterobacter	-0.0043581	0.0420009	0.917382	922	0.990261
metab_100010937	oleoyl-arachidonoyl-glycerol (18:1/20:4) [2]*		Lipid	Diacylglycerol	family.Micrococcaceae	0.00435993	0.0419665	0.91728	922	0.990261
metab_100010942	linoleoyl-linoleoyl-glycerol (18:2/18:2) [2]*		Lipid	Diacylglycerol	Species.hathewayi	-0.00196676	0.0189301	0.917275	922	0.990261
metab_100015618	palmitoyl-docosahexaenoyl-glycerol (16:0/22:6) [1]*		Lipid	Diacylglycerol	genus..Clostridium..innocuum.group	-0.00258791	0.0249683	0.917472	922	0.990261
metab_100015625	glycosyl-N-behenoyl-sphingadienine (d18:2/22:0)*		Lipid	Hexosylceramides (HCER)	genus.FD2005	-0.0015431	0.0148567	0.9173	922	0.990261
metab_100015684	myristoyl-linoleoyl-glycerol (14:0/18:2) [2]*		Lipid	Diacylglycerol	order.DTU014	-0.00403781	0.0389009	0.917354	922	0.990261
metab_100015731	N-palmitoyl-heptadecasphingosine (d17:1/16:0)*		Lipid	Ceramides	Species.xylaniphila	-0.00243641	0.023464	0.917323	922	0.990261
metab_100015737	ceramide (d18:1/17:0, d17:1/18:0)*		Lipid	Ceramides	class.Lentisphaeria	-0.00235963	0.0227509	0.917418	922	0.990261
metab_100015793	sphingomyelin (d17:2/16:0, d18:2/15:0)*		Lipid	Sphingomyelins	family.Bifidobacteriaceae	-0.000619811	0.0059871	0.91757	922	0.990261
metab_100015839	dihomo-linoleoylcarnitine (C20:2)*		Lipid	Fatty Acid Metabolism (Acyl Carnitine, Polyunsaturated)	genus.Anaeroplasma	-0.00103341	0.00996895	0.91746	922	0.990261
metab_100015971	cortolone glucuronide (1)		Lipid	Corticosteroids	family.Enterococcaceae	0.0012217	0.011792	0.917506	922	0.990261
metab_100015971	cortolone glucuronide (1)		Lipid	Corticosteroids	Species.coprophilus	0.00157753	0.0152323	0.917538	922	0.990261
metab_100016038	(N(1) + N(8))-acetylspermidine		Amino Acid	Polyamine Metabolism	genus.Butyricicoccus	-0.000786385	0.00756569	0.91724	922	0.990261
metab_100019831	3-hydroxyphenylacetoylglutamine		Peptide	Acetylated Peptides	genus.Weissella	0.00352184	0.0340401	0.91762	922	0.990261
metab_100020205	hydroxyasparagine**		Amino Acid	Alanine and Aspartate Metabolism	Species.ihumii	0.00179631	0.0173672	0.917644	922	0.990261
metab_100020217	N,N,N-trimethyl-alanylproline betaine (TMAP)		Amino Acid	Urea cycle; Arginine and Proline Metabolism	Species.intestinalis.1	-0.00120925	0.011691	0.917641	922	0.990261
metab_100020253	glycine conjugate of C10H12O2*		Partially Characterized Molecules	Partially Characterized Molecules	genus.Pseudomonas	0.00284247	0.027397	0.91739	922	0.990261
metab_100020261	glutamine conjugate of C6H10O2 (1)*		Partially Characterized Molecules	Partially Characterized Molecules	Species.butyriciproducens	-0.00260562	0.0251027	0.917353	922	0.990261
metab_100020487	N-acetyl-isoputreanine		Amino Acid	Polyamine Metabolism	genus.Prevotella	-0.00212761	0.0204938	0.917338	922	0.990261
metab_100020492	glucuronide of piperine metabolite C17H21NO3 (4)*		Xenobiotics	Food Component/Plant	genus.Erysipelatoclostridium	0.00190968	0.0184202	0.917452	922	0.990261
metab_100020496	sulfate of piperine metabolite C16H19NO3 (2)*		Xenobiotics	Food Component/Plant	order.Peptococcales	-0.00193515	0.0186777	0.917504	922	0.990261
metab_100020515	2-naphthol sulfate		Xenobiotics	Chemical	order.Lactobacillales	0.00164457	0.0158675	0.917475	922	0.990261
metab_100020545	N2-acetyl,N6,N6-dimethyllysine		Amino Acid	Lysine Metabolism	genus.Peptococcus	0.00198295	0.0190824	0.91726	922	0.990261
metab_100020833	2-ketocaprylate		Amino Acid	Leucine, Isoleucine and Valine Metabolism	family.Muribaculaceae	-0.000933326	0.00898939	0.917331	922	0.990261
metab_100021104	pregnenetriol disulfate*		Lipid	Pregnenolone Steroids	Species.aerofaciens	-0.00129975	0.0125277	0.917391	922	0.990261
metab_100021502	(2 or 3)-decenoate (10:1n7 or n8)		Lipid	Medium Chain Fatty Acid	genus.Lachnospiraceae.UCG.007	-0.00285055	0.027432	0.917262	922	0.990261
metab_100021728	cis-3,4-methyleneheptanoylcarnitine		Lipid	Fatty Acid Metabolism (Acyl Carnitine, Medium Chain)	genus.Lachnospiraceae.UCG.007	-0.00298125	0.0288111	0.917609	922	0.990261
metab_100021990	3-hydroxyoctanoylcarnitine (1)		Lipid	Fatty Acid Metabolism (Acyl Carnitine, Hydroxy)	family.Acholeplasmataceae	-0.00162177	0.0156546	0.917513	922	0.990261
metab_100021990	3-hydroxyoctanoylcarnitine (1)		Lipid	Fatty Acid Metabolism (Acyl Carnitine, Hydroxy)	Species.indistinctus	0.00129737	0.0125282	0.917545	922	0.990261
metab_1021	5-oxoproline		Amino Acid	Glutathione Metabolism	Species.bacterium.2	0.000598758	0.00578472	0.917584	922	0.990261
metab_1026	phosphoethanolamine		Lipid	Phospholipid Metabolism	Species.fastidiosa	-0.00421169	0.0406193	0.917441	922	0.990261
metab_1082	N-acetylleucine		Amino Acid	Leucine, Isoleucine and Valine Metabolism	order.Lactobacillales	0.000640469	0.00618307	0.917523	922	0.990261
metab_1102	gamma-glutamyltyrosine		Peptide	Gamma-glutamyl Amino Acid	phylum.Firmicutes	-0.00235939	0.0226987	0.917238	922	0.990261
metab_1111	vanillylmandelate (VMA)		Amino Acid	Tyrosine Metabolism	class.Methanobacteria	-0.00155661	0.0150108	0.917431	922	0.990261
metab_1124	citrate		Energy	TCA Cycle	Species.fairfieldensis	0.00179929	0.017349	0.917422	922	0.990261
metab_1162	N-acetylneuraminate		Carbohydrate	Aminosugar Metabolism	genus.UCG.002	-0.000807707	0.00777307	0.917263	922	0.990261
metab_1242	N1-methyladenosine		Nucleotide	Purine Metabolism, Adenine containing	genus.Lachnospiraceae.UCG.007	0.00191285	0.0184107	0.917273	922	0.990261
metab_1254	glycerol		Lipid	Glycerolipid Metabolism	genus..Eubacterium..eligens.group	0.000761661	0.00733899	0.917365	922	0.990261
metab_1342	3-methoxytyrosine		Amino Acid	Tyrosine Metabolism	order.Gastranaerophilales	0.000897906	0.00866548	0.917495	922	0.990261
metab_144	4-hydroxyphenylacetate		Amino Acid	Phenylalanine Metabolism	genus.Bifidobacterium	0.000843367	0.00813379	0.917441	922	0.990261
metab_144	4-hydroxyphenylacetate		Amino Acid	Phenylalanine Metabolism	genus.Cloacibacillus	-0.00274026	0.0263652	0.917245	922	0.990261
metab_1528	1-palmitoyl-2-linoleoyl-GPI (16:0/18:2)		Lipid	Phosphatidylinositol (PI)	genus.Faecalicoccus	-0.00415325	0.0401128	0.917558	922	0.990261
metab_1668	taurodeoxycholate		Lipid	Secondary Bile Acid Metabolism	Species.intestinalis.2	0.00330167	0.0318738	0.917522	922	0.990261
metab_192	N-acetylputrescine		Amino Acid	Polyamine Metabolism	genus.Caproiciproducens	-0.00166265	0.0160366	0.917448	922	0.990261
metab_2050	eicosapentaenoate (EPA; 20:5n3)		Lipid	Long Chain Polyunsaturated Fatty Acid (n3 and n6)	order.Clostridia.UCG.014	-0.000940715	0.0090531	0.917264	922	0.990261
metab_2054	ethylmalonate		Amino Acid	Leucine, Isoleucine and Valine Metabolism	Species.cutis	0.00341976	0.0329296	0.917311	922	0.990261
metab_209	adenosine 5'-monophosphate (AMP)		Nucleotide	Purine Metabolism, Adenine containing	family.Hydrogenoanaerobacterium	0.00224111	0.0216611	0.917619	922	0.990261
metab_212	5-methylthioadenosine (MTA)		Amino Acid	Polyamine Metabolism	genus.DTU089	-0.000661142	0.00636112	0.917245	922	0.990261
metab_213	N6-methyladenosine		Nucleotide	Purine Metabolism, Adenine containing	family.Acholeplasmataceae	0.00139491	0.0134358	0.917335	922	0.990261
metab_213	N6-methyladenosine		Nucleotide	Purine Metabolism, Adenine containing	Species.finegoldii.1	-0.00110567	0.0106709	0.917498	922	0.990261
metab_231	arginine		Amino Acid	Urea cycle; Arginine and Proline Metabolism	family.Anaerovoracaceae	0.00121082	0.0116693	0.917382	922	0.990261
metab_231	arginine		Amino Acid	Urea cycle; Arginine and Proline Metabolism	genus.Solobacterium	-0.00123135	0.0118804	0.917474	922	0.990261
metab_235	2-hydroxyphenylacetate		Amino Acid	Phenylalanine Metabolism	genus.Candidatus.Soleaferrea	-0.0015355	0.0147951	0.917364	922	0.990261
metab_241	phenylpyruvate		Amino Acid	Phenylalanine Metabolism	family.vadinBE97	-0.00224936	0.0217086	0.917497	922	0.990261
metab_310	cystathionine		Amino Acid	Methionine, Cysteine, SAM and Taurine Metabolism	Species.pleomorphus	-0.00506155	0.048935	0.917642	922	0.990261
metab_313	sphinganine		Lipid	Sphingolipid Synthesis	order.RF39	-0.000832694	0.00802242	0.917355	922	0.990261
metab_397	leucine		Amino Acid	Leucine, Isoleucine and Valine Metabolism	Species.massiliensis.3	-0.000680202	0.00654994	0.917313	922	0.990261
metab_409	malate		Energy	TCA Cycle	genus.Intestinibacter	0.000457052	0.00440325	0.917352	922	0.990261
metab_409	malate		Energy	TCA Cycle	Species.togonis	-0.00137568	0.0132776	0.917503	922	0.990261
metab_424	palmitate (16:0)		Lipid	Long Chain Saturated Fatty Acid	genus.Leuconostoc	-0.0031642	0.0305567	0.917548	922	0.990261
metab_50	spermidine		Amino Acid	Polyamine Metabolism	order.Synergistales	-0.00188843	0.0182516	0.917616	922	0.990261
metab_50	spermidine		Amino Acid	Polyamine Metabolism	genus.Finegoldia	-0.00277004	0.0266994	0.917392	922	0.990261
metab_537	trans-urocanate		Amino Acid	Histidine Metabolism	Species.shahii	0.0010493	0.0101241	0.917475	922	0.990261
metab_563	glutamine		Amino Acid	Glutamate Metabolism	Species.biformis	0.000925862	0.00893072	0.917453	922	0.990261
metab_565	tryptophan		Amino Acid	Tryptophan Metabolism	Species.filiformis	0.00127026	0.0122572	0.917483	922	0.990261
metab_566	valine		Amino Acid	Leucine, Isoleucine and Valine Metabolism	genus.Christensenella	-0.00141668	0.0136318	0.917253	922	0.990261
metab_62	12,13-DiHOME		Lipid	Fatty Acid, Dihydroxy	family.Puniceicoccaceae	0.00362166	0.0348729	0.917309	922	0.990261
metab_800	cysteine		Amino Acid	Methionine, Cysteine, SAM and Taurine Metabolism	genus.Klebsiella	0.00117472	0.0113355	0.917485	922	0.990261
metab_803	mannose		Carbohydrate	Fructose, Mannose and Galactose Metabolism	genus.Catenibacillus	-0.00144211	0.0139385	0.917619	922	0.990261
metab_891	margarate (17:0)		Lipid	Long Chain Saturated Fatty Acid	genus..Bacteroides..pectinophilus.group	0.00163306	0.0157124	0.917245	922	0.990261
metab_891	margarate (17:0)		Lipid	Long Chain Saturated Fatty Acid	Species.fermentans	-0.0016415	0.0158539	0.917558	922	0.990261
metab_922	N-stearoyl-sphinganine (d18:0/18:0)*		Lipid	Dihydroceramides	genus.Catenibacterium	0.00118885	0.0114558	0.917369	922	0.990261
metab_922	N-stearoyl-sphinganine (d18:0/18:0)*		Lipid	Dihydroceramides	genus.Faecalicoccus	-0.0044269	0.042756	0.917559	922	0.990261
metab_98	kynurenate		Amino Acid	Tryptophan Metabolism	genus.Papillibacter	-0.00204387	0.0197556	0.917623	922	0.990261
metab_999911372	X - 11372		NA	NA	genus.Christensenella	0.00218333	0.0210386	0.917369	922	0.990261
metab_999911444	X - 11444		NA	NA	order.Enterobacterales	-0.000728135	0.00702464	0.917467	922	0.990261
metab_999912101	X - 12101		NA	NA	phylum.Desulfobacterota	0.00125036	0.0120414	0.917321	922	0.990261
metab_999912283	X - 12283		NA	NA	genus.Parabacteroides	0.00130041	0.0125582	0.917549	922	0.990261
metab_999912306	X - 12306		NA	NA	Species.mutans	-0.00261336	0.0251812	0.917366	922	0.990261
metab_999912407	X - 12407		NA	NA	Species.faecis	0.00258564	0.0249665	0.917539	922	0.990261
metab_999913507	X - 13507		NA	NA	family.Family.XI	-0.0038034	0.0367592	0.917615	922	0.990261
metab_999916087	X - 16087		NA	NA	order.Verrucomicrobiales	0.000964729	0.00931802	0.917563	922	0.990261
metab_999916087	X - 16087		NA	NA	family.Ethanoligenenaceae	-0.00364625	0.035207	0.917537	922	0.990261
metab_999918922	X - 18922		NA	NA	family.Defluviitaleaceae	-0.00131596	0.0127224	0.91764	922	0.990261
metab_999921258	X - 21258		NA	NA	family.Sutterellaceae	0.00229881	0.0221997	0.917549	922	0.990261
metab_999921319	X - 21319		NA	NA	Species.eutactus	0.000773062	0.00746484	0.917542	922	0.990261
metab_999921339	X - 21339		NA	NA	genus.CHKCI001	-0.0049102	0.0474326	0.917574	922	0.990261
metab_999922771	X - 22771		NA	NA	Species.dentium	0.00224071	0.0216064	0.917426	922	0.990261
metab_999922834	X - 22834		NA	NA	Species.intestinalis	0.00109481	0.0105656	0.917494	922	0.990261
metab_999923593	X - 23593		NA	NA	order.Opitutales	-0.00314612	0.0304131	0.917632	922	0.990261
metab_999923739	X - 23739		NA	NA	genus.Oscillibacter	-0.000607341	0.00586977	0.917614	922	0.990261
metab_999923780	X - 23780		NA	NA	Species.tertium	-0.00432561	0.0416307	0.917269	922	0.990261
metab_999924546	X - 24546		NA	NA	Species.splanchnicus	0.00134352	0.0129386	0.917321	922	0.990261
metab_999925419	X - 25419		NA	NA	class.Coriobacteriia	0.00212709	0.0205605	0.917625	922	0.990261
metab_999925936	X - 25936		NA	NA	family.Atopobiaceae	-0.00157415	0.0152168	0.917631	922	0.990261
metab_999926097	X - 26097		NA	NA	Species.finegoldii	0.000651608	0.00627598	0.917331	922	0.990261
metab_999926106	X - 26106		NA	NA	Species.bifidum	-0.00127971	0.0123196	0.917291	922	0.990261
metab_100006314	sphingomyelin (d17:1/16:0, d18:1/15:0, d16:1/17:0)*		Lipid	Sphingomyelins	Species.urinimassiliense	0.00314068	0.0303687	0.917654	922	0.99027
metab_100020417	N6,N6-dimethyllysine		Amino Acid	Lysine Metabolism	genus.Anaerofustis	0.00311551	0.0301262	0.917657	922	0.99027
metab_100001263	1-palmitoyl-GPC (16:0)		Lipid	Lysophospholipid	genus.Oscillibacter	0.000632334	0.00611507	0.917664	922	0.990276
metab_999926108	X - 26108		NA	NA	order.Monoglobales	-0.000882254	0.00853242	0.917669	922	0.990279
metab_100019831	3-hydroxyphenylacetoylglutamine		Peptide	Acetylated Peptides	genus.Frisingicoccus	0.00169269	0.016371	0.917672	922	0.99028
metab_100001320	erythronate*		Carbohydrate	Aminosugar Metabolism	genus.Anaerofilum	-0.00153387	0.0148358	0.917677	922	0.990281
metab_999921364	X - 21364		NA	NA	genus.Prevotella_9	-0.000604376	0.00584547	0.917675	922	0.990281
metab_100010916	palmitoyl-oleoyl-glycerol (16:0/18:1) [1]*		Lipid	Diacylglycerol	class.Lentisphaeria	0.00349355	0.0337914	0.91768	922	0.990282
metab_100001151	butyrylglycine		Lipid	Fatty Acid Metabolism (also BCAA Metabolism)	order.Opitutales	0.00320763	0.0310309	0.917694	922	0.990282
metab_100001734	N6-acetyllysine		Amino Acid	Lysine Metabolism	Species.massiliensis.8	-0.00169298	0.0163765	0.917686	922	0.990282
metab_100004299	N-acetyl-1-methylhistidine*		Amino Acid	Histidine Metabolism	genus.Klebsiella	0.00211407	0.0204516	0.917693	922	0.990282
metab_100021372	2-hydroxy-4-(methylthio)butanoic acid		Amino Acid	Methionine, Cysteine, SAM and Taurine Metabolism	genus.Rikenella	0.00336026	0.0325077	0.917694	922	0.990282
metab_391	citrulline		Amino Acid	Urea cycle; Arginine and Proline Metabolism	Species.edouardi	0.000465824	0.00450652	0.917695	922	0.990282
metab_999911850	X - 11850		NA	NA	genus.Lachnospiraceae.NK4B4.group	-0.0078781	0.0762118	0.917692	922	0.990282
metab_999924456	X - 24456		NA	NA	Species.intestini	0.00129839	0.0125592	0.917683	922	0.990282
metab_100000707	maleate		Lipid	Fatty Acid, Dicarboxylate	order.Bacillales	-0.00536589	0.0519174	0.917705	922	0.990283
metab_100001151	butyrylglycine		Lipid	Fatty Acid Metabolism (also BCAA Metabolism)	genus.Anaerostipes	0.00120232	0.0116363	0.917729	922	0.990283
metab_100001229	stearidonate (18:4n3)		Lipid	Long Chain Polyunsaturated Fatty Acid (n3 and n6)	order.Chloroplast	-0.00469018	0.0453771	0.917701	922	0.990283
metab_100001391	stearoylcarnitine (C18)		Lipid	Fatty Acid Metabolism (Acyl Carnitine, Long Chain Saturated)	Species.stercoris	0.000788405	0.00763057	0.917731	922	0.990283
metab_100001485	gamma-glutamylisoleucine*		Peptide	Gamma-glutamyl Amino Acid	genus.Bifidobacterium	0.000569733	0.00551375	0.917725	922	0.990283
metab_100001615	octadecanedioate (C18-DC)		Lipid	Fatty Acid, Dicarboxylate	genus..Eubacterium..ventriosum.group	0.000876471	0.00848309	0.917733	922	0.990283
metab_100001654	1-arachidonoyl-GPI (20:4)*		Lipid	Lysophospholipid	genus.TM7x	-0.00132134	0.012784	0.917702	922	0.990283
metab_100006108	phenylacetylcarnitine		Peptide	Acetylated Peptides	Species.saccharivorans	0.00188118	0.018205	0.917722	922	0.990283
metab_100006126	4-vinylguaiacol sulfate		Xenobiotics	Food Component/Plant	class.Saccharimonadia	0.00317144	0.0306969	0.917737	922	0.990283
metab_100006126	4-vinylguaiacol sulfate		Xenobiotics	Food Component/Plant	Species.bacterium.2	-0.00195643	0.0189307	0.917711	922	0.990283
metab_100015790	sphingomyelin (d18:2/21:0, d16:2/23:0)*		Lipid	Sphingomyelins	genus.Lacticaseibacillus	-0.00185984	0.0179963	0.917712	922	0.990283
metab_100020211	3-hydroxybutyroylglycine**		Lipid	Fatty Acid Metabolism (Acyl Glycine)	genus.Latilactobacillus	0.00191497	0.0185279	0.917704	922	0.990283
metab_100020550	deoxycholic acid glucuronide		Lipid	Secondary Bile Acid Metabolism	family.Bifidobacteriaceae	0.00144627	0.0139987	0.917736	922	0.990283
metab_1221	creatine		Amino Acid	Creatine Metabolism	family.Prevotellaceae	0.000617484	0.00597631	0.917731	922	0.990283
metab_275	creatinine		Amino Acid	Creatine Metabolism	genus.Merdibacter	0.000895043	0.00866134	0.917718	922	0.990283
metab_358	hypotaurine		Amino Acid	Methionine, Cysteine, SAM and Taurine Metabolism	class.Alphaproteobacteria	-0.000821393	0.00794946	0.917727	922	0.990283
metab_391	citrulline		Amino Acid	Urea cycle; Arginine and Proline Metabolism	genus.Pseudomonas	0.00147951	0.0143202	0.917735	922	0.990283
metab_50	spermidine		Amino Acid	Polyamine Metabolism	order.Coriobacteriales	-0.000762857	0.00738176	0.917714	922	0.990283
metab_999911444	X - 11444		NA	NA	phylum.Cyanobacteria	-0.00138653	0.0134183	0.917723	922	0.990283
metab_100001620	glycerophosphoethanolamine		Lipid	Phospholipid Metabolism	genus.Fournierella	-0.000893298	0.00864724	0.917745	922	0.990285
metab_1082	N-acetylleucine		Amino Acid	Leucine, Isoleucine and Valine Metabolism	genus..Eubacterium..hallii.group	-0.000907093	0.00878035	0.917741	922	0.990285
metab_999918899	X - 18899		NA	NA	Species.anaerobia	0.00184211	0.0178318	0.917745	922	0.990285
metab_100005384	O-sulfo-L-tyrosine		Xenobiotics	Chemical	genus.Weissella	-0.00199494	0.0193128	0.917751	922	0.990289
metab_100009025	sphingomyelin (d18:1/21:0, d17:1/22:0, d16:1/23:0)*		Lipid	Sphingomyelins	Species.intestinalis.2	-0.00136749	0.0132393	0.917756	922	0.990292
metab_999921310	X - 21310		NA	NA	family.Peptococcaceae	0.000586737	0.0056806	0.917758	922	0.990292
metab_100001399	1,7-dimethylurate		Xenobiotics	Xanthine Metabolism	Species.porcorum	-0.00487473	0.0471971	0.91776	922	0.990292
metab_100001247	octanoylcarnitine (C8)		Lipid	Fatty Acid Metabolism (Acyl Carnitine, Medium Chain)	Species.mutans	0.00182932	0.0177125	0.917765	922	0.990295
metab_100005372	1-(1-enyl-oleoyl)-GPE (P-18:1)*		Lipid	Lysoplasmalogen	genus.Lachnospiraceae.NK4B4.group	0.00143201	0.0138663	0.91777	922	0.990296
metab_100005384	O-sulfo-L-tyrosine		Xenobiotics	Chemical	genus.Lachnospiraceae.UCG.007	-0.00161506	0.0156389	0.91777	922	0.990296
metab_100010949	stearoyl-arachidonoyl-glycerol (18:0/20:4) [1]*		Lipid	Diacylglycerol	genus.Anaerofilum	-0.00219918	0.0212958	0.917774	922	0.990296
metab_100021502	(2 or 3)-decenoate (10:1n7 or n8)		Lipid	Medium Chain Fatty Acid	order.Verrucomicrobiales	0.000975156	0.0094441	0.917783	922	0.990296
metab_1239	2-hydroxystearate		Lipid	Fatty Acid, Monohydroxy	genus.Merdibacter	-0.00118817	0.0115058	0.917775	922	0.990296
metab_240	3-(4-hydroxyphenyl)lactate		Amino Acid	Tyrosine Metabolism	genus.Anaerostipes	0.00101098	0.00979067	0.917781	922	0.990296
metab_999918913	X - 18913		NA	NA	genus.Butyrivibrio	-0.000896402	0.00868137	0.917783	922	0.990296
metab_999925172	X - 25172		NA	NA	family.Muribaculaceae	0.000890527	0.00862427	0.917781	922	0.990296
metab_100015966	carotene diol (1)		Cofactors and Vitamins	Vitamin A Metabolism	family.Akkermansiaceae	-0.000896638	0.00868403	0.917787	922	0.990297
metab_100000007	carnitine		Lipid	Carnitine Metabolism	Species.bifidum	0.000863004	0.00835952	0.917799	922	0.990299
metab_100000014	hippurate		Xenobiotics	Benzoate Metabolism	genus.Ligilactobacillus	-0.00177503	0.0171951	0.917805	922	0.990299
metab_100001198	myristoleate (14:1n5)		Lipid	Long Chain Monounsaturated Fatty Acid	order.Eubacteriales	0.002352	0.0227882	0.917819	922	0.990299
metab_100001950	bilirubin (E,E)*		Cofactors and Vitamins	Hemoglobin and Porphyrin Metabolism	genus.Succiniclasticum	-0.00182369	0.0176681	0.917812	922	0.990299
metab_100004575	N2,N5-diacetylornithine		Amino Acid	Urea cycle; Arginine and Proline Metabolism	Species.salyersiae	0.00143935	0.0139485	0.917835	922	0.990299
metab_100005717	1-palmitoyl-GPG (16:0)*		Lipid	Lysophospholipid	order.Peptostreptococcales.Tissierellales	-0.00121618	0.0117828	0.917814	922	0.990299
metab_100006296	sphingomyelin (d18:1/22:2, d18:2/22:1, d16:1/24:2)*		Lipid	Sphingomyelins	family.UCG.011	0.00135344	0.0131115	0.917807	922	0.990299
metab_100008904	1-stearoyl-2-oleoyl-GPC (18:0/18:1)		Lipid	Phosphatidylcholine (PC)	family.Family.XI	-0.00206185	0.0199756	0.917813	922	0.990299
metab_100009078	1-oleoyl-2-linoleoyl-GPE (18:1/18:2)*		Lipid	Phosphatidylethanolamine (PE)	genus.Enterococcus	0.00156624	0.0151761	0.917824	922	0.990299
metab_100015839	dihomo-linoleoylcarnitine (C20:2)*		Lipid	Fatty Acid Metabolism (Acyl Carnitine, Polyunsaturated)	Species.omnicolens	-0.00272961	0.0264484	0.917823	922	0.990299
metab_100020487	N-acetyl-isoputreanine		Amino Acid	Polyamine Metabolism	phylum.Synergistota	-0.00236839	0.0229494	0.917827	922	0.990299
metab_100020550	deoxycholic acid glucuronide		Lipid	Secondary Bile Acid Metabolism	genus.Granulicatella	0.00580032	0.0562068	0.917831	922	0.990299
metab_100022007	bilirubin degradation product, C17H18N2O4 (3)**		Partially Characterized Molecules	Partially Characterized Molecules	genus.Enterorhabdus	-0.0012119	0.0117395	0.917801	922	0.990299
metab_1004	xanthine		Nucleotide	Purine Metabolism, (Hypo)Xanthine/Inosine containing	genus.Dorea	0.00123818	0.0119984	0.917831	922	0.990299
metab_1111	vanillylmandelate (VMA)		Amino Acid	Tyrosine Metabolism	Species.massiliensis.6	0.00258624	0.0250537	0.917805	922	0.990299
metab_241	phenylpyruvate		Amino Acid	Phenylalanine Metabolism	family.UCG.011	0.00113103	0.0109573	0.917811	922	0.990299
metab_823	pyruvate		Carbohydrate	Glycolysis, Gluconeogenesis, and Pyruvate Metabolism	family.Enterobacteriaceae	0.00056509	0.00547633	0.917837	922	0.990299
metab_999911852	X - 11852		NA	NA	Species.dispar	0.00504294	0.0488437	0.917791	922	0.990299
metab_999912100	X - 12100		NA	NA	genus.Papillibacter	0.002046	0.0198276	0.917836	922	0.990299
metab_999916964	X - 16964		NA	NA	genus.Alloprevotella	-0.00100969	0.00978006	0.917796	922	0.990299
metab_999917654	X - 17654		NA	NA	class.Desulfovibrionia	-0.000975887	0.00945699	0.917834	922	0.990299
metab_999918913	X - 18913		NA	NA	genus.Tuzzerella	0.00134245	0.0130033	0.917797	922	0.990299
metab_999924307	X - 24307		NA	NA	order.Saccharimonadales	-0.00162278	0.0157246	0.917828	922	0.990299
metab_100000015	xanthurenate		Amino Acid	Tryptophan Metabolism	genus.Tyzzerella	0.000865799	0.00839499	0.917881	922	0.990304
metab_100001314	gamma-glutamylthreonine		Peptide	Gamma-glutamyl Amino Acid	family.UCG.011	-0.00150401	0.0145801	0.917864	922	0.990304
metab_100001468	N1-Methyl-2-pyridone-5-carboxamide		Cofactors and Vitamins	Nicotinate and Nicotinamide Metabolism	family.Coriobacteriales.Incertae.Sedis	-0.000868708	0.00842235	0.917873	922	0.990304
metab_100001590	isobutyrylglycine		Amino Acid	Leucine, Isoleucine and Valine Metabolism	Species.bromii	-0.000550838	0.00534015	0.917867	922	0.990304
metab_100002417	2,3-dihydroxyisovalerate		Xenobiotics	Food Component/Plant	genus..Eubacterium..brachy.group	-0.00313056	0.0303504	0.91787	922	0.990304
metab_100002466	cysteinylglycine disulfide*		Amino Acid	Glutathione Metabolism	Species.nordii	0.00286632	0.0277893	0.917871	922	0.990304
metab_100005350	1-linolenoyl-GPC (18:3)*		Lipid	Lysophospholipid	genus.Family.XIII.AD3011.group	-0.00132108	0.0128091	0.917879	922	0.990304
metab_100005372	1-(1-enyl-oleoyl)-GPE (P-18:1)*		Lipid	Lysoplasmalogen	Species.virosa	0.001041	0.0100919	0.917866	922	0.990304
metab_100008920	sphingomyelin (d18:1/17:0, d17:1/18:0, d19:1/16:0)		Lipid	Sphingomyelins	genus.Ruminococcus	-0.000871959	0.00845153	0.91785	922	0.990304
metab_100009343	1-linoleoyl-2-linolenoyl-GPC (18:2/18:3)*		Lipid	Phosphatidylcholine (PC)	order.Pseudomonadales	-0.00280632	0.0272101	0.917879	922	0.990304
metab_100015791	sphingomyelin (d18:2/23:1)*		Lipid	Sphingomyelins	Species.putredinis	-0.000742926	0.00720349	0.91788	922	0.990304
metab_100020504	sulfate of piperine metabolite C18H21NO3 (3)*		Xenobiotics	Food Component/Plant	family.Flavobacteriaceae	0.00318933	0.030923	0.917877	922	0.990304
metab_1002	allantoin		Nucleotide	Purine Metabolism, (Hypo)Xanthine/Inosine containing	phylum.Bacteroidota	0.000882622	0.00855456	0.917847	922	0.990304
metab_342	glycocholate		Lipid	Primary Bile Acid Metabolism	family.Butyricicoccaceae	-0.00249149	0.0241499	0.917853	922	0.990304
metab_480	proline		Amino Acid	Urea cycle; Arginine and Proline Metabolism	family.Bifidobacteriaceae	0.000518427	0.00502661	0.917878	922	0.990304
metab_806	dimethylglycine		Amino Acid	Glycine, Serine and Threonine Metabolism	Species.massiliensis.1	0.000551336	0.00534414	0.917854	922	0.990304
metab_999912026	X - 12026		NA	NA	Species.bromii	-0.00042473	0.00411809	0.917877	922	0.990304
metab_999925828	X - 25828		NA	NA	Species.coprophilus	0.000852893	0.00826647	0.917847	922	0.990304
metab_999917685	X - 17685		NA	NA	Species.mitsuokai	0.00373059	0.0361761	0.917888	922	0.990308
metab_999921286	X - 21286		NA	NA	Species.coprocola	0.00109231	0.0105922	0.917888	922	0.990308
metab_1547	N-stearoyl-sphingosine (d18:1/18:0)*		Lipid	Ceramides	genus.Intestinibacter	-0.000641906	0.00622536	0.917898	922	0.990316
metab_100000406	ribitol		Carbohydrate	Pentose Metabolism	Species.luti	-0.00124711	0.0120972	0.917914	922	0.990322
metab_100001257	N-acetylasparagine		Amino Acid	Alanine and Aspartate Metabolism	class.Methanobacteria	-0.00230318	0.0223395	0.917908	922	0.990322
metab_100006282	umbelliferone sulfate		Xenobiotics	Food Component/Plant	order.RF39	-0.00200517	0.0194498	0.917911	922	0.990322
metab_100020211	3-hydroxybutyroylglycine**		Lipid	Fatty Acid Metabolism (Acyl Glycine)	class.Clostridia	0.00408529	0.0396261	0.91791	922	0.990322
metab_466	phytanate		Xenobiotics	Food Component/Plant	genus.Intestinimonas	0.00114745	0.0111305	0.917914	922	0.990322
metab_100001167	pro-hydroxy-pro		Amino Acid	Urea cycle; Arginine and Proline Metabolism	genus.Incertae.Sedis	-0.00164852	0.0159924	0.917921	922	0.990327
metab_100000963	homocitrulline		Amino Acid	Urea cycle; Arginine and Proline Metabolism	family..Eubacterium..coprostanoligenes.group	-0.00140064	0.0135886	0.917927	922	0.990327
metab_100002067	pregnenediol sulfate (C21H34O5S)*		Lipid	Pregnenolone Steroids	family.Clostridiaceae	-0.000890202	0.00863678	0.91793	922	0.990327
metab_100009005	1-(1-enyl-palmitoyl)-2-oleoyl-GPE (P-16:0/18:1)*		Lipid	Plasmalogen	genus.Anaerosporobacter	-0.00220314	0.0213747	0.917929	922	0.990327
metab_100010942	linoleoyl-linoleoyl-glycerol (18:2/18:2) [2]*		Lipid	Diacylglycerol	genus.Leuconostoc	0.00463747	0.0449898	0.917924	922	0.990327
metab_100001993	pregnenediol disulfate (C21H34O8S2)*		Lipid	Pregnenolone Steroids	order.Chloroplast	0.00504487	0.0489482	0.917934	922	0.990327
metab_999924811	X - 24811		NA	NA	Species.senegalensis	-0.00277931	0.0269664	0.917934	922	0.990327
metab_999915503	X - 15503		NA	NA	genus.Lachnospiraceae.UCG.001	0.000636825	0.00617918	0.917939	922	0.99033
metab_100001469	N1-Methyl-4-pyridone-3-carboxamide		Cofactors and Vitamins	Nicotinate and Nicotinamide Metabolism	class.Alphaproteobacteria	-0.0010998	0.0106719	0.917942	922	0.990331
metab_100015882	glycosyl ceramide (d18:1/20:0, d16:1/22:0)*		Lipid	Hexosylceramides (HCER)	order.Oscillospirales	0.00284188	0.0275803	0.917954	922	0.990342
metab_100000269	glycerophosphorylcholine (GPC)		Lipid	Phospholipid Metabolism	family.Oscillospiraceae	0.00144833	0.0140579	0.917966	922	0.990344
metab_100000781	hexanoylcarnitine (C6)		Lipid	Fatty Acid Metabolism (Acyl Carnitine, Medium Chain)	Species.evryensis	0.00313373	0.0304174	0.917967	922	0.990344
metab_275	creatinine		Amino Acid	Creatine Metabolism	Species.evryensis	0.00171277	0.0166241	0.917963	922	0.990344
metab_999911787	X - 11787		NA	NA	order.Lachnospirales	-0.00156746	0.0152142	0.917965	922	0.990344
metab_999925790	X - 25790		NA	NA	Species.indistinctus	-0.00144534	0.0140288	0.917965	922	0.990344
metab_112	3-hydroxy-3-methylglutarate		Lipid	Mevalonate Metabolism	genus.Merdibacter	0.00154588	0.0150057	0.917971	922	0.990346
metab_100001108	3-methylxanthine		Xenobiotics	Xanthine Metabolism	genus.Candidatus.Soleaferrea	-0.00280224	0.0272028	0.917976	922	0.990347
metab_100015788	sphingomyelin (d18:2/18:1)*		Lipid	Sphingomyelins	genus.Streptococcus	-0.000599966	0.00582406	0.917974	922	0.990347
metab_100000665	docosahexaenoate (DHA; 22:6n3)		Lipid	Long Chain Polyunsaturated Fatty Acid (n3 and n6)	order.Flavobacteriales	-0.00279045	0.0271108	0.918044	922	0.990348
metab_100000774	phenyllactate (PLA)		Amino Acid	Phenylalanine Metabolism	family.Acidaminococcaceae	-0.000569985	0.00554126	0.918096	922	0.990348
metab_100000781	hexanoylcarnitine (C6)		Lipid	Fatty Acid Metabolism (Acyl Carnitine, Medium Chain)	genus.Papillibacter	0.00282527	0.0274537	0.918057	922	0.990348
metab_100001276	N-acetylisoleucine		Amino Acid	Leucine, Isoleucine and Valine Metabolism	genus.Butyrivibrio	0.000618555	0.00601342	0.918095	922	0.990348
metab_100001335	eicosenoate (20:1)		Lipid	Long Chain Monounsaturated Fatty Acid	genus.Butyrivibrio	-0.00103337	0.0100406	0.91805	922	0.990348
metab_100001501	oleoylcarnitine (C18:1)		Lipid	Fatty Acid Metabolism (Acyl Carnitine, Monounsaturated)	genus.Citrobacter	0.00238293	0.0231609	0.918077	922	0.990348
metab_100001510	phenol sulfate		Amino Acid	Tyrosine Metabolism	genus.Negativibacillus	-0.00127532	0.0123885	0.918031	922	0.990348
metab_100001743	tryptophan betaine		Amino Acid	Tryptophan Metabolism	genus..Eubacterium..eligens.group	-0.00198779	0.0193233	0.918089	922	0.990348
metab_100001992	androstenediol (3beta,17beta) disulfate (1)		Lipid	Androgenic Steroids	genus.Anaerofustis	-0.0034905	0.0339006	0.918016	922	0.990348
metab_100002024	5alpha-androstan-3beta,17beta-diol monosulfate (2)		Lipid	Androgenic Steroids	genus.Parabacteroides	0.00136955	0.0133011	0.918014	922	0.990348
metab_100002026	androstenediol (3alpha, 17alpha) monosulfate (2)		Lipid	Androgenic Steroids	genus.Eisenbergiella	-0.00147957	0.0143745	0.918042	922	0.990348
metab_100002070	2-hydroxyglutarate		Lipid	Fatty Acid, Dicarboxylate	genus.Lachnospiraceae.UCG.010	0.000663472	0.00644747	0.918062	922	0.990348
metab_100002356	(16 or 17)-methylstearate (a19:0 or i19:0)		Lipid	Fatty Acid, Branched	Species.obeum	-0.000981375	0.0095321	0.918022	922	0.990348
metab_100002784	2-oxoarginine*		Amino Acid	Urea cycle; Arginine and Proline Metabolism	genus.Shuttleworthia	-0.00112581	0.0109422	0.918076	922	0.990348
metab_100003169	isoleucylglycine		Peptide	Dipeptide	family.Sutterellaceae	0.000539998	0.00524813	0.918071	922	0.990348
metab_100004111	4-methylcatechol sulfate		Xenobiotics	Benzoate Metabolism	genus.UCG.007	0.00288857	0.028082	0.918096	922	0.990348
metab_100004227	2-aminooctanoate		Lipid	Fatty Acid, Amino	genus.Enterococcus	-0.00158514	0.0153961	0.91802	922	0.990348
metab_100004329	sphingomyelin (d18:2/16:0, d18:1/16:1)*		Lipid	Sphingomyelins	genus.Solobacterium	0.00112093	0.0108881	0.918026	922	0.990348
metab_100004499	6-oxopiperidine-2-carboxylate		Amino Acid	Lysine Metabolism	genus.CHKCI001	-0.00310938	0.0302044	0.91803	922	0.990348
metab_100006314	sphingomyelin (d17:1/16:0, d18:1/15:0, d16:1/17:0)*		Lipid	Sphingomyelins	phylum.Bacteroidota	0.00135292	0.0131504	0.918081	922	0.990348
metab_100006370	3beta-hydroxy-5-cholestenoate		Lipid	Sterol	family.UCG.010	0.000826247	0.00802162	0.917984	922	0.990348
metab_100006726	linoleoyl ethanolamide		Lipid	Endocannabinoid	order.DTU014	0.00285125	0.0276959	0.918027	922	0.990348
metab_100006726	linoleoyl ethanolamide		Lipid	Endocannabinoid	family.Family.XI	-0.00279727	0.027189	0.918079	922	0.990348
metab_100008920	sphingomyelin (d18:1/17:0, d17:1/18:0, d19:1/16:0)		Lipid	Sphingomyelins	genus.Dorea	0.00111737	0.0108508	0.918005	922	0.990348
metab_100009272	glycosyl-N-palmitoyl-sphingosine (d18:1/16:0)		Lipid	Hexosylceramides (HCER)	genus.Parabacteroides	-0.000764926	0.00743605	0.918092	922	0.990348
metab_100010922	linoleoyl-arachidonoyl-glycerol (18:2/20:4) [1]*		Lipid	Diacylglycerol	class.Incertae.Sedis	-0.00354629	0.0344468	0.918026	922	0.990348
metab_100010937	oleoyl-arachidonoyl-glycerol (18:1/20:4) [2]*		Lipid	Diacylglycerol	Species.tertium	-0.00384178	0.0373387	0.918073	922	0.990348
metab_100015624	N-behenoyl-sphingadienine (d18:2/22:0)*		Lipid	Ceramides	Species.magna	0.00374342	0.0363843	0.918077	922	0.990348
metab_100015838	eicosenoylcarnitine (C20:1)*		Lipid	Fatty Acid Metabolism (Acyl Carnitine, Monounsaturated)	class.Saccharimonadia	-0.00124944	0.012131	0.91799	922	0.990348
metab_100019981	heptenedioate (C7:1-DC)*		Lipid	Fatty Acid, Dicarboxylate	Species.indistinctus	0.00123691	0.0120248	0.918095	922	0.990348
metab_100020205	hydroxyasparagine**		Amino Acid	Alanine and Aspartate Metabolism	genus.Rikenellaceae.RC9.gut.group	-0.00240766	0.0234001	0.918073	922	0.990348
metab_100020360	8-methoxykynurenate		Amino Acid	Tryptophan Metabolism	family.Atopobiaceae	0.00163976	0.0159369	0.918073	922	0.990348
metab_100020417	N6,N6-dimethyllysine		Amino Acid	Lysine Metabolism	family.Pasteurellaceae	0.00178968	0.0173807	0.918011	922	0.990348
metab_100020425	1-carboxyethylleucine	N-lactoyl leucine	Amino Acid	Leucine, Isoleucine and Valine Metabolism	Species.faecium	0.000825196	0.00801227	0.917993	922	0.990348
metab_100020819	glycoursodeoxycholic acid sulfate (1)		Lipid	Secondary Bile Acid Metabolism	Species.biformis	-0.00281173	0.0273142	0.918033	922	0.990348
metab_1025	pipecolate		Amino Acid	Lysine Metabolism	class.Cyanobacteriia	-0.00424791	0.0412603	0.918023	922	0.990348
metab_1082	N-acetylleucine		Amino Acid	Leucine, Isoleucine and Valine Metabolism	genus.Oscillibacter	-0.000659165	0.00640307	0.91803	922	0.990348
metab_1143	butyrate/isobutyrate (4:0)		Lipid	Short Chain Fatty Acid	Species.thetaiotaomicron	0.000549544	0.00533795	0.918026	922	0.990348
metab_1538	stearoyl sphingomyelin (d18:1/18:0)		Lipid	Sphingomyelins	Species.merdae	0.00045709	0.00444265	0.918076	922	0.990348
metab_2054	ethylmalonate		Amino Acid	Leucine, Isoleucine and Valine Metabolism	genus.Coprobacter	0.00150037	0.014579	0.918055	922	0.990348
metab_272	corticosterone		Lipid	Corticosteroids	genus.Agathobacter	-0.00162059	0.0157419	0.918028	922	0.990348
metab_356	cortisol		Lipid	Corticosteroids	Species.clarus	-0.000893694	0.00867773	0.917996	922	0.990348
metab_498	retinol (Vitamin A)		Cofactors and Vitamins	Vitamin A Metabolism	Species.stercoris	0.000743555	0.00722202	0.918021	922	0.990348
metab_563	glutamine		Amino Acid	Glutamate Metabolism	Species.intestinalis.2	-0.000951448	0.00924526	0.918056	922	0.990348
metab_98	kynurenate		Amino Acid	Tryptophan Metabolism	genus.Catenibacillus	-0.00134333	0.0130427	0.917991	922	0.990348
metab_980	pentadecanoate (15:0)		Lipid	Long Chain Saturated Fatty Acid	genus.Ligilactobacillus	0.00123759	0.0120306	0.918089	922	0.990348
metab_999910458	X - 10458		NA	NA	genus.TM7x	-0.00133208	0.0129505	0.918098	922	0.990348
metab_999911849	X - 11849		NA	NA	family.UCG.010	0.00227329	0.0220747	0.918001	922	0.990348
metab_999912680	X - 12680		NA	NA	family.Anaerofustaceae	-0.00329814	0.0320365	0.918026	922	0.990348
metab_999913431	X - 13431		NA	NA	Species.equolifaciens	0.001927	0.0187252	0.918058	922	0.990348
metab_999914939	X - 14939		NA	NA	genus.Escherichia.Shigella	0.000681481	0.00662359	0.918076	922	0.990348
metab_999917354	X - 17354		NA	NA	Species.saccharivorans	-0.00201349	0.0195674	0.918065	922	0.990348
metab_999922776	X - 22776		NA	NA	order.Lachnospirales	0.00189177	0.0183822	0.918056	922	0.990348
metab_999923593	X - 23593		NA	NA	genus.Papillibacter	0.00241681	0.023469	0.918003	922	0.990348
metab_999924241	X - 24241		NA	NA	order.Synergistales	-0.00376566	0.0365916	0.918057	922	0.990348
metab_999926106	X - 26106		NA	NA	Species.splanchnicus	-0.000912523	0.00887126	0.918095	922	0.990348
metab_100001400	1-methylurate		Xenobiotics	Xanthine Metabolism	Species.parainfluenzae	0.003506	0.0340881	0.918104	922	0.990349
metab_100001509	2-methylbutyrylcarnitine (C5)		Amino Acid	Leucine, Isoleucine and Valine Metabolism	Species.caccae	-0.000621348	0.0060412	0.918104	922	0.990349
metab_100010917	palmitoyl-oleoyl-glycerol (16:0/18:1) [2]*		Lipid	Diacylglycerol	genus.Epulopiscium	0.00299548	0.0291232	0.918101	922	0.990349
metab_189	N6,N6,N6-trimethyllysine		Amino Acid	Lysine Metabolism	family.Saccharimonadaceae	0.00190865	0.0185584	0.918109	922	0.990351
metab_100006051	myristoleoylcarnitine (C14:1)*		Lipid	Fatty Acid Metabolism (Acyl Carnitine, Monounsaturated)	family.Bacteroidaceae	0.00160045	0.0155645	0.918123	922	0.990355
metab_100006290	sphingomyelin (d18:1/20:0, d16:1/22:0)*		Lipid	Sphingomyelins	Species.mitsuokai	0.00121559	0.0118214	0.918122	922	0.990355
metab_381	2-aminoadipate		Amino Acid	Lysine Metabolism	class.Synergistia	0.00182293	0.0177272	0.918119	922	0.990355
metab_999917357	X - 17357		NA	NA	genus.Bifidobacterium	0.000655076	0.00637038	0.91812	922	0.990355
metab_999921733	X - 21733		NA	NA	Species.plebeius	0.00137975	0.013417	0.918116	922	0.990355
metab_100006282	umbelliferone sulfate		Xenobiotics	Food Component/Plant	Species.invisus	0.00145953	0.0141958	0.918134	922	0.990358
metab_100020254	glycine conjugate of C10H14O2 (1)*		Partially Characterized Molecules	Partially Characterized Molecules	Species.bicirculans	-0.000882081	0.00857947	0.918135	922	0.990358
metab_100021990	3-hydroxyoctanoylcarnitine (1)		Lipid	Fatty Acid Metabolism (Acyl Carnitine, Hydroxy)	genus.Defluviitaleaceae.UCG.011	0.00116621	0.011343	0.918135	922	0.990358
metab_999923655	X - 23655		NA	NA	Species.minuta	-0.00558138	0.0542851	0.918132	922	0.990358
metab_100001569	1-oleoyl-GPE (18:1)		Lipid	Lysophospholipid	order.Oscillospirales	0.00393127	0.0382384	0.918137	922	0.990359
metab_100000437	theophylline		Xenobiotics	Xanthine Metabolism	Species.anginosus	-0.00654208	0.0636451	0.918153	922	0.99036
metab_100001278	10-heptadecenoate (17:1n7)		Lipid	Long Chain Monounsaturated Fatty Acid	Species.hadrus	0.00166478	0.0161944	0.918145	922	0.99036
metab_100001396	7-methylxanthine		Xenobiotics	Xanthine Metabolism	family.Erysipelatoclostridiaceae	0.00177939	0.0173087	0.918143	922	0.99036
metab_100002873	1-lignoceroyl-GPC (24:0)		Lipid	Lysophospholipid	genus.Ruminiclostridium	-0.00176967	0.0172159	0.91815	922	0.99036
metab_100004542	2-aminoheptanoate		Lipid	Fatty Acid, Amino	genus.Alloscardovia	-0.00369281	0.035924	0.918149	922	0.99036
metab_100019975	hexadecenedioate (C16:1-DC)*		Lipid	Fatty Acid, Dicarboxylate	Species.uniformis	-0.000822207	0.00799879	0.918152	922	0.99036
metab_999918913	X - 18913		NA	NA	family.Coriobacteriales.Incertae.Sedis	0.000941548	0.00916024	0.918156	922	0.99036
metab_999921796	X - 21796		NA	NA	genus.Lachnospiraceae.NK4B4.group	-0.00140316	0.0136511	0.918155	922	0.99036
metab_100009232	thioproline		Xenobiotics	Chemical	Species.cateniformis	0.00141332	0.0137521	0.918167	922	0.990369
metab_100021208	4-vinylcatechol sulfate		Xenobiotics	Benzoate Metabolism	genus.Prevotella	-0.00458529	0.0446193	0.918173	922	0.990369
metab_415	methionine		Amino Acid	Methionine, Cysteine, SAM and Taurine Metabolism	genus.Paraprevotella	0.000343824	0.0033457	0.918172	922	0.990369
metab_893	arachidate (20:0)		Lipid	Long Chain Saturated Fatty Acid	genus.Lachnospiraceae.UCG.003	0.00110854	0.0107869	0.918171	922	0.990369
metab_100000257	glucuronate		Carbohydrate	Aminosugar Metabolism	Species.anaerobia	-0.00195881	0.0190645	0.918187	922	0.99037
metab_100000463	indolelactate		Amino Acid	Tryptophan Metabolism	genus.Sutterella	-0.000718814	0.00699716	0.918201	922	0.99037
metab_100000706	alpha-hydroxyisocaproate		Amino Acid	Leucine, Isoleucine and Valine Metabolism	class.Alphaproteobacteria	-0.000736316	0.00716628	0.918187	922	0.99037
metab_100001278	10-heptadecenoate (17:1n7)		Lipid	Long Chain Monounsaturated Fatty Acid	family.Saccharimonadaceae	-0.00205075	0.0199628	0.918202	922	0.99037
metab_100002514	hydantoin-5-propionate		Amino Acid	Histidine Metabolism	Species.minuta	-0.00458058	0.0445839	0.918192	922	0.99037
metab_100003169	isoleucylglycine		Peptide	Dipeptide	Species.cateniformis	-0.00105394	0.0102581	0.918191	922	0.99037
metab_100008904	1-stearoyl-2-oleoyl-GPC (18:0/18:1)		Lipid	Phosphatidylcholine (PC)	genus.Bilophila	-0.000869049	0.00846107	0.918215	922	0.99037
metab_100009026	behenoyl dihydrosphingomyelin (d18:0/22:0)*		Lipid	Dihydrosphingomyelins	family.Monoglobaceae	0.0011909	0.0115938	0.918209	922	0.99037
metab_100009343	1-linoleoyl-2-linolenoyl-GPC (18:2/18:3)*		Lipid	Phosphatidylcholine (PC)	class.Cyanobacteriia	0.00375411	0.0365406	0.918194	922	0.99037
metab_100021131	undecenoylcarnitine (C11:1)		Lipid	Fatty Acid Metabolism (Acyl Carnitine, Monounsaturated)	class.Bacilli	0.00162014	0.0157703	0.918198	922	0.99037
metab_100021839	2-methoxyhydroquinone sulfate (1)		Xenobiotics	Benzoate Metabolism	Species.massiliensis.9	-0.00602181	0.0586269	0.918213	922	0.99037
metab_344	guanidinoacetate		Amino Acid	Creatine Metabolism	genus.UCG.007	0.00105133	0.0102324	0.918189	922	0.99037
metab_888	caprate (10:0)		Lipid	Medium Chain Fatty Acid	genus.Veillonella	0.00123097	0.011984	0.91821	922	0.99037
metab_932	caprylate (8:0)		Lipid	Medium Chain Fatty Acid	family.Saccharimonadaceae	-0.00128117	0.0124737	0.918217	922	0.99037
metab_999911470	X - 11470		NA	NA	genus.Merdibacter	-0.00194021	0.0188872	0.918203	922	0.99037
metab_999915245	X - 15245		NA	NA	genus.Lactonifactor	-0.00477212	0.0464568	0.918207	922	0.99037
metab_999917612	X - 17612		NA	NA	Species.catus	-0.00136731	0.013308	0.91819	922	0.99037
metab_999924462	X - 24462		NA	NA	order.Clostridia.vadinBB60.group	-0.00113676	0.0110663	0.918206	922	0.99037
metab_999925271	X - 25271		NA	NA	Species.filiformis	0.00561814	0.0546829	0.918192	922	0.99037
metab_999925810	X - 25810		NA	NA	genus.GCA.900066575	0.00093823	0.0091341	0.91821	922	0.99037
metab_100006294	behenoyl sphingomyelin (d18:1/22:0)*		Lipid	Sphingomyelins	Species.pleomorphus	0.00327059	0.031845	0.918221	922	0.990373
metab_100001456	7-methylguanine		Nucleotide	Purine Metabolism, Guanine containing	Species.wadsworthia	0.000851188	0.00829017	0.918245	922	0.990374
metab_100003892	lanthionine		Amino Acid	Methionine, Cysteine, SAM and Taurine Metabolism	genus.Epulopiscium	0.00245603	0.023918	0.918236	922	0.990374
metab_100008985	1-palmitoyl-2-dihomo-linolenoyl-GPC (16:0/20:3n3 or 6)*		Lipid	Phosphatidylcholine (PC)	Species.salyersiae	0.00099584	0.00969814	0.918237	922	0.990374
metab_100009027	sphingomyelin (d18:0/18:0, d19:0/17:0)*		Lipid	Dihydrosphingomyelins	family.Peptostreptococcaceae	-0.000903044	0.00879328	0.918227	922	0.990374
metab_100015791	sphingomyelin (d18:2/23:1)*		Lipid	Sphingomyelins	family.Hydrogenoanaerobacterium	0.00208485	0.0203061	0.918247	922	0.990374
metab_100021709	branched-chain, straight-chain, or cyclopropyl 12:1 fatty acid*		Partially Characterized Molecules	Partially Characterized Molecules	Species.coprophilus	0.00225055	0.021918	0.91824	922	0.990374
metab_1090	bilirubin (Z,Z)		Cofactors and Vitamins	Hemoglobin and Porphyrin Metabolism	Species.champanellensis	-0.00114868	0.0111881	0.918248	922	0.990374
metab_179	9,10-DiHOME		Lipid	Fatty Acid, Dihydroxy	order.Acholeplasmatales	0.00169489	0.016507	0.918242	922	0.990374
metab_180	linoleate (18:2n6)		Lipid	Long Chain Polyunsaturated Fatty Acid (n3 and n6)	genus.Eggerthella	-0.00178041	0.0173414	0.91825	922	0.990374
metab_893	arachidate (20:0)		Lipid	Long Chain Saturated Fatty Acid	genus.Dialister	-0.000438453	0.00426944	0.918228	922	0.990374
metab_999912216	X - 12216		NA	NA	Species.copri	0.00162244	0.0157991	0.918231	922	0.990374
metab_999912906	X - 12906		NA	NA	genus.Megasphaera	-0.00126065	0.0122764	0.918233	922	0.990374
metab_999921339	X - 21339		NA	NA	genus.UBA1819	0.00111218	0.0108326	0.918248	922	0.990374
metab_1221	creatine		Amino Acid	Creatine Metabolism	order.Bacillales	0.00350432	0.0341344	0.918254	922	0.990376
metab_100000039	methionine sulfoxide		Amino Acid	Methionine, Cysteine, SAM and Taurine Metabolism	family.Atopobiaceae	0.000920893	0.00897314	0.918282	922	0.990378
metab_100000042	3-methylhistidine		Amino Acid	Histidine Metabolism	order.Izemoplasmatales	-0.00474671	0.046344	0.918444	922	0.990378
metab_100000257	glucuronate		Carbohydrate	Aminosugar Metabolism	class.Coriobacteriia	0.00105398	0.0102907	0.918446	922	0.990378
metab_100000258	glycerol 3-phosphate		Lipid	Glycerolipid Metabolism	genus..Ruminococcus..torques.group	0.000925932	0.00902867	0.91834	922	0.990378
metab_100000258	glycerol 3-phosphate		Lipid	Glycerolipid Metabolism	Species.clarus	0.000807209	0.00787462	0.918377	922	0.990378
metab_100000265	kynurenine		Amino Acid	Tryptophan Metabolism	genus.Tuzzerella	-0.000915184	0.00892492	0.918349	922	0.990378
metab_100000743	2-hydroxyoctanoate		Lipid	Fatty Acid, Monohydroxy	Species.copri	0.00093324	0.00909141	0.918263	922	0.990378
metab_100000846	erythritol		Xenobiotics	Food Component/Plant	genus.Lacticaseibacillus	0.00163147	0.0159026	0.918311	922	0.990378
metab_100000997	3-hydroxydecanoate		Lipid	Fatty Acid, Monohydroxy	Species.formicigenerans	0.00107835	0.0105236	0.918407	922	0.990378
metab_100001040	1-linoleoylglycerol (18:2)		Lipid	Monoacylglycerol	genus.Oscillibacter	-0.00115443	0.0112571	0.918342	922	0.990378
metab_100001073	androsterone sulfate		Lipid	Androgenic Steroids	genus.Prevotella_9	-0.000939885	0.00917249	0.918409	922	0.990378
metab_100001112	3-hydroxylaurate		Lipid	Fatty Acid, Monohydroxy	Species.formigenes	-0.00343711	0.0335398	0.9184	922	0.990378
metab_100001145	3-hydroxysebacate		Lipid	Fatty Acid, Monohydroxy	family..Eubacterium..coprostanoligenes.group	-0.00155505	0.0151683	0.918367	922	0.990378
metab_100001162	propionylcarnitine (C3)		Lipid	Fatty Acid Metabolism (also BCAA Metabolism)	genus.Butyricicoccus	0.000912404	0.00890473	0.918412	922	0.990378
metab_100001391	stearoylcarnitine (C18)		Lipid	Fatty Acid Metabolism (Acyl Carnitine, Long Chain Saturated)	genus.GCA.900066755	0.00272135	0.0265116	0.918266	922	0.990378
metab_100001399	1,7-dimethylurate		Xenobiotics	Xanthine Metabolism	Species.vulgatus	-0.00121593	0.0118671	0.918413	922	0.990378
metab_100001456	7-methylguanine		Nucleotide	Purine Metabolism, Guanine containing	Species.mayombei	-0.00216366	0.0210932	0.918322	922	0.990378
metab_100001615	octadecanedioate (C18-DC)		Lipid	Fatty Acid, Dicarboxylate	Species.porcorum	0.00258128	0.0251765	0.918361	922	0.990378
metab_100001624	3-(3-hydroxyphenyl)propionate		Xenobiotics	Benzoate Metabolism	Species.tertium	-0.00814012	0.0793715	0.918338	922	0.990378
metab_100001655	1-palmitoyl-GPI (16:0)		Lipid	Lysophospholipid	Species.wadsworthia	-0.00133441	0.0130014	0.918275	922	0.990378
metab_100001662	deoxycarnitine		Lipid	Carnitine Metabolism	Species.succinatutens	-0.000795252	0.00775595	0.918356	922	0.990378
metab_100001756	4-ethylphenylsulfate		Xenobiotics	Benzoate Metabolism	genus.Pseudomonas	-0.00511247	0.0498377	0.918318	922	0.990378
metab_100001777	1-oleoyl-GPI (18:1)		Lipid	Lysophospholipid	family.Hafniaceae	0.00302264	0.0295084	0.918436	922	0.990378
metab_100001882	glycosyl-N-stearoyl-sphingosine (d18:1/18:0)		Lipid	Hexosylceramides (HCER)	genus.Lachnospiraceae.NK4A136.group	0.000694991	0.00677522	0.918321	922	0.990378
metab_100001992	androstenediol (3beta,17beta) disulfate (1)		Lipid	Androgenic Steroids	Species.coprophilus	0.00277999	0.0271015	0.918322	922	0.990378
metab_100002029	androstenediol (3beta,17beta) monosulfate (2)		Lipid	Androgenic Steroids	genus.Ruminiclostridium	0.0034003	0.0331726	0.91838	922	0.990378
metab_100002113	cysteine sulfinic acid		Amino Acid	Methionine, Cysteine, SAM and Taurine Metabolism	family.Family.XI	-0.00203162	0.0198332	0.918434	922	0.990378
metab_100002129	pregnenolone sulfate		Lipid	Pregnenolone Steroids	Species.comes	0.00126286	0.0123234	0.918402	922	0.990378
metab_100002154	ergothioneine		Xenobiotics	Food Component/Plant	genus.Caproiciproducens	-0.00327016	0.0318993	0.918371	922	0.990378
metab_100002227	4-cholesten-3-one		Lipid	Sterol	family.Monoglobaceae	-0.000887251	0.00864368	0.918266	922	0.990378
metab_100002254	stearoyl ethanolamide		Lipid	Endocannabinoid	Species.clarus	-0.000680196	0.00663699	0.918394	922	0.990378
metab_100003240	N-stearoyltaurine		Lipid	Endocannabinoid	Species.bacterium	0.000626481	0.00611074	0.918366	922	0.990378
metab_100003260	carboxyethyl-GABA		Amino Acid	Glutamate Metabolism	family.Muribaculaceae	-0.00054092	0.00527307	0.918318	922	0.990378
metab_100003641	valylglycine		Peptide	Dipeptide	family.Tannerellaceae	0.00079732	0.00778517	0.91845	922	0.990378
metab_100004054	margaroylcarnitine (C17)*		Lipid	Fatty Acid Metabolism (Acyl Carnitine, Long Chain Saturated)	genus.Klebsiella	-0.00124619	0.0121527	0.918348	922	0.990378
metab_100004054	margaroylcarnitine (C17)*		Lipid	Fatty Acid Metabolism (Acyl Carnitine, Long Chain Saturated)	Species.callidus	0.000897315	0.00874751	0.91832	922	0.990378
metab_100004329	sphingomyelin (d18:2/16:0, d18:1/16:1)*		Lipid	Sphingomyelins	genus.Family.XIII.AD3011.group	0.000835712	0.00815713	0.918421	922	0.990378
metab_100004541	acisoga		Amino Acid	Polyamine Metabolism	Species.obesi	0.000934537	0.00911071	0.918323	922	0.990378
metab_100004601	1H-indole-7-acetic acid		Xenobiotics	Bacterial/Fungal	genus.Coriobacteriaceae.UCG.002	-0.00336529	0.0328066	0.91832	922	0.990378
metab_100005834	9-hydroxystearate		Lipid	Fatty Acid, Monohydroxy	Species.ramosum	0.00168971	0.0164952	0.918434	922	0.990378
metab_100006092	tyramine O-sulfate		Amino Acid	Tyrosine Metabolism	genus..Bacteroides..pectinophilus.group	-0.0029713	0.0290102	0.918445	922	0.990378
metab_100006369	N-carbamoylalanine		Amino Acid	Alanine and Aspartate Metabolism	Species.filiformis	0.00186016	0.0181522	0.918402	922	0.990378
metab_100008956	sphingomyelin (d18:2/23:0, d18:1/23:1, d17:1/24:1)*		Lipid	Sphingomyelins	phylum.Actinobacteriota	-0.00104652	0.0101962	0.918273	922	0.990378
metab_100008957	sphingomyelin (d18:2/24:1, d18:1/24:2)*		Lipid	Sphingomyelins	class.Clostridia	-0.00238635	0.0233004	0.918449	922	0.990378
metab_100009030	lactosyl-N-palmitoyl-sphingosine (d18:1/16:0)		Lipid	Lactosylceramides (LCER)	Species.parasanguinis	-0.00180019	0.0175495	0.918321	922	0.990378
metab_100009045	phenylacetylglutamate		Peptide	Acetylated Peptides	Species.fragilis	0.00135721	0.0132281	0.918303	922	0.990378
metab_100009054	palmitoleoyl-oleoyl-glycerol (16:1/18:1) [2]*		Lipid	Diacylglycerol	genus.Allisonella	0.00251033	0.02449	0.91838	922	0.990378
metab_100009271	(S)-3-hydroxybutyrylcarnitine		Lipid	Fatty Acid Metabolism (Acyl Carnitine, Hydroxy)	Species.ovatus	0.000955322	0.00932521	0.918427	922	0.990378
metab_100010901	gamma-glutamyl-alpha-lysine		Peptide	Gamma-glutamyl Amino Acid	Species.bacterium.2	-0.000835902	0.00815644	0.918396	922	0.990378
metab_100015623	lactosyl-N-behenoyl-sphingosine (d18:1/22:0)*		Lipid	Lactosylceramides (LCER)	genus.Latilactobacillus	-0.00114592	0.0111849	0.91842	922	0.990378
metab_100015723	hexadecasphingosine (d16:1)*		Lipid	Sphingosines	Species.luti	-0.00115923	0.0113125	0.918404	922	0.990378
metab_100015737	ceramide (d18:1/17:0, d17:1/18:0)*		Lipid	Ceramides	genus.CAG.352	0.000609005	0.00594155	0.918383	922	0.990378
metab_100015751	glycosyl ceramide (d18:1/23:1, d17:1/24:1)*		Lipid	Hexosylceramides (HCER)	class.Synergistia	0.00242584	0.0236812	0.918433	922	0.990378
metab_100015755	ceramide (d18:1/20:0, d16:1/22:0, d20:1/18:0)*		Lipid	Ceramides	Species.massiliensis.6	-0.00327026	0.031857	0.918261	922	0.990378
metab_100015786	sphingomyelin (d18:0/20:0, d16:0/22:0)*		Lipid	Dihydrosphingomyelins	genus.Mitsuokella	-0.00162436	0.0158553	0.918423	922	0.990378
metab_100015966	carotene diol (1)		Cofactors and Vitamins	Vitamin A Metabolism	genus.Bacteroides	-0.00151375	0.01476	0.918337	922	0.990378
metab_100020215	N-methylhydroxyproline**		Amino Acid	Urea cycle; Arginine and Proline Metabolism	genus.UCG.009	-0.00346718	0.033828	0.918387	922	0.990378
metab_100020893	2,3-dihydroxy-5-methylthio-4-pentenoate (DMTPA)*		Amino Acid	Methionine, Cysteine, SAM and Taurine Metabolism	Species.johnsonii	0.000967075	0.00943899	0.918418	922	0.990378
metab_100021100	tetradecadienedioate (C14:2-DC)*		Lipid	Fatty Acid, Dicarboxylate	order.Victivallales	0.00322985	0.0314791	0.918301	922	0.990378
metab_100021123	hydroxy-N6,N6,N6-trimethyllysine*		Amino Acid	Lysine Metabolism	family.Bacillaceae	0.0031548	0.030762	0.918339	922	0.990378
metab_100021457	(2-butoxyethoxy)acetic acid		Xenobiotics	Chemical	genus.Christensenella	0.00213186	0.0208067	0.918415	922	0.990378
metab_100021467	pentose acid*		Partially Characterized Molecules	Partially Characterized Molecules	Species.fastidiosa	0.00699796	0.0682152	0.918314	922	0.990378
metab_1024	pantothenate		Cofactors and Vitamins	Pantothenate and CoA Metabolism	genus.Family.XIII.UCG.001	0.000826407	0.00806097	0.918367	922	0.990378
metab_1110	N-acetylalanine		Amino Acid	Alanine and Aspartate Metabolism	genus.Ruminiclostridium	-0.0015604	0.0152299	0.918418	922	0.990378
metab_192	N-acetylputrescine		Amino Acid	Polyamine Metabolism	genus.Merdibacter	-0.00133102	0.012979	0.918342	922	0.990378
metab_2051	methylsuccinate		Amino Acid	Leucine, Isoleucine and Valine Metabolism	Species.paraputrificum	-0.00136242	0.0132804	0.918313	922	0.990378
metab_209	adenosine 5'-monophosphate (AMP)		Nucleotide	Purine Metabolism, Adenine containing	Species.intestinalis	0.000728712	0.0071087	0.918375	922	0.990378
metab_310	cystathionine		Amino Acid	Methionine, Cysteine, SAM and Taurine Metabolism	genus.Butyrivibrio	-0.00116828	0.0113853	0.918293	922	0.990378
metab_355	histidine		Amino Acid	Histidine Metabolism	genus.Lachnospiraceae.NK4A136.group	0.000381653	0.00371969	0.918301	922	0.990378
metab_356	cortisol		Lipid	Corticosteroids	Species.mutans	0.00114303	0.0111525	0.91839	922	0.990378
metab_891	margarate (17:0)		Lipid	Long Chain Saturated Fatty Acid	genus.Ruminiclostridium	-0.00221537	0.0216072	0.91836	922	0.990378
metab_893	arachidate (20:0)		Lipid	Long Chain Saturated Fatty Acid	phylum.Verrucomicrobiota	0.000613824	0.00599124	0.91842	922	0.990378
metab_999911444	X - 11444		NA	NA	genus.Coprobacter	-0.00137465	0.013406	0.918351	922	0.990378
metab_999911478	X - 11478		NA	NA	phylum.Firmicutes	0.00361701	0.0353062	0.918425	922	0.990378
metab_999911787	X - 11787		NA	NA	Species.evryensis	0.00164205	0.0160293	0.91843	922	0.990378
metab_999911787	X - 11787		NA	NA	Species.faecis.1	-0.00161604	0.0157622	0.918362	922	0.990378
metab_999917010	X - 17010		NA	NA	family.Oscillospiraceae	0.00181252	0.0176602	0.918277	922	0.990378
metab_999917438	X - 17438		NA	NA	genus.Lachnospiraceae.UCG.003	0.00221977	0.0216437	0.918336	922	0.990378
metab_999917690	X - 17690		NA	NA	Species.fastidiosa	-0.0118415	0.115588	0.918426	922	0.990378
metab_999921310	X - 21310		NA	NA	order.Actinomycetales	0.00146414	0.0142726	0.918317	922	0.990378
metab_999921339	X - 21339		NA	NA	genus.Parabacteroides	0.00110292	0.0107544	0.918339	922	0.990378
metab_999921383	X - 21383		NA	NA	family.Synergistaceae	0.00331173	0.0323374	0.918453	922	0.990378
metab_999921821	X - 21821		NA	NA	family.Saccharimonadaceae	0.0023709	0.0231402	0.918416	922	0.990378
metab_999922771	X - 22771		NA	NA	Species.isoflavoniconvertens	0.00128763	0.0125723	0.918448	922	0.990378
metab_999923639	X - 23639		NA	NA	Species.anginosus	0.00303696	0.0296397	0.918412	922	0.990378
metab_999923665	X - 23665		NA	NA	Species.virosa	-0.00185922	0.0181208	0.918302	922	0.990378
metab_999924344	X - 24344		NA	NA	family.Prevotellaceae	0.00113492	0.0110598	0.91829	922	0.990378
metab_999924418	X - 24418		NA	NA	genus.Dorea	0.00125615	0.0122556	0.918386	922	0.990378
metab_999925271	X - 25271		NA	NA	family.Bacillaceae	0.0109842	0.107216	0.918423	922	0.990378
metab_999925371	X - 25371		NA	NA	genus.Alloprevotella	-0.000796809	0.00776281	0.918268	922	0.990378
metab_999925790	X - 25790		NA	NA	order.Oscillospirales	0.00427088	0.0417027	0.918452	922	0.990378
metab_999926106	X - 26106		NA	NA	Species.copri	0.00089275	0.00870116	0.918303	922	0.990378
metab_100001232	5-dodecenoate (12:1n7)		Lipid	Medium Chain Fatty Acid	Species.crossotus	-0.000995102	0.00971876	0.91847	922	0.990386
metab_100001334	N-acetylproline		Amino Acid	Urea cycle; Arginine and Proline Metabolism	genus.Coprobacillus	-0.00148577	0.0145114	0.918473	922	0.990386
metab_100015751	glycosyl ceramide (d18:1/23:1, d17:1/24:1)*		Lipid	Hexosylceramides (HCER)	Species.pleomorphus	0.00375695	0.0366912	0.918467	922	0.990386
metab_100020833	2-ketocaprylate		Amino Acid	Leucine, Isoleucine and Valine Metabolism	genus.Tuzzerella	-0.00136907	0.0133708	0.918468	922	0.990386
metab_100022005	bilirubin degradation product, C17H18N2O4 (1)**		Partially Characterized Molecules	Partially Characterized Molecules	genus.Phocea	0.00235769	0.023026	0.918468	922	0.990386
metab_999925267	X - 25267		NA	NA	family.Enterococcaceae	0.00208118	0.0203267	0.918473	922	0.990386
metab_100009038	myristoyl dihydrosphingomyelin (d18:0/14:0)*		Lipid	Dihydrosphingomyelins	genus.Lachnospiraceae.UCG.003	0.00144423	0.0141069	0.91848	922	0.990391
metab_2050	eicosapentaenoate (EPA; 20:5n3)		Lipid	Long Chain Polyunsaturated Fatty Acid (n3 and n6)	genus.Bacteroides	-0.00172287	0.0168311	0.918492	922	0.990397
metab_355	histidine		Amino Acid	Histidine Metabolism	genus.Dorea	0.00051358	0.00501725	0.918492	922	0.990397
metab_893	arachidate (20:0)		Lipid	Long Chain Saturated Fatty Acid	genus.NK4A214.group	-0.000592273	0.00578608	0.918493	922	0.990397
metab_1024	pantothenate		Cofactors and Vitamins	Pantothenate and CoA Metabolism	Species.massiliensis.2	-0.00122521	0.0119698	0.918495	922	0.990398
metab_50	spermidine		Amino Acid	Polyamine Metabolism	genus.Acetanaerobacterium	0.00251178	0.0245404	0.9185	922	0.990401
metab_100000453	paraxanthine		Xenobiotics	Xanthine Metabolism	genus.Alloprevotella	-0.00200252	0.0195756	0.918544	922	0.990404
metab_100000616	1-stearoyl-2-arachidonoyl-GPI (18:0/20:4)		Lipid	Phosphatidylinositol (PI)	class.Actinobacteria	-0.00061227	0.00598546	0.918547	922	0.990404
metab_100000656	1-stearoyl-GPI (18:0)		Lipid	Lysophospholipid	Species.ihumii	-0.00193161	0.0188943	0.918595	922	0.990404
metab_100000773	3-hydroxyoctanoate		Lipid	Fatty Acid, Monohydroxy	genus.Sellimonas	-0.000998141	0.00975524	0.918527	922	0.990404
metab_100000846	erythritol		Xenobiotics	Food Component/Plant	genus.Terrisporobacter	0.000690033	0.00674701	0.918563	922	0.990404
metab_100001102	dodecanedioate (C12-DC)		Lipid	Fatty Acid, Dicarboxylate	Species.parvulum	-0.00460985	0.0451196	0.918645	922	0.990404
metab_100001181	docosapentaenoate (n3 DPA; 22:5n3)		Lipid	Long Chain Polyunsaturated Fatty Acid (n3 and n6)	Species.togonis	0.00255656	0.0250312	0.918673	922	0.990404
metab_100001262	gamma-glutamyl-epsilon-lysine		Peptide	Gamma-glutamyl Amino Acid	Species.copri	0.000560644	0.00548626	0.918628	922	0.990404
metab_100001267	piperine		Xenobiotics	Food Component/Plant	Species.dentium	-0.00573702	0.056064	0.918518	922	0.990404
metab_100001293	N-acetylhistidine		Amino Acid	Histidine Metabolism	Species.togonis	-0.00159728	0.0156123	0.918535	922	0.990404
metab_100001335	eicosenoate (20:1)		Lipid	Long Chain Monounsaturated Fatty Acid	Species.bacterium.2	0.0011534	0.0112924	0.918669	922	0.990404
metab_100001337	linolenate [alpha or gamma; (18:3n3 or 6)]		Lipid	Long Chain Polyunsaturated Fatty Acid (n3 and n6)	genus.Oribacterium	-0.00243554	0.0238205	0.918585	922	0.990404
metab_100001391	stearoylcarnitine (C18)		Lipid	Fatty Acid Metabolism (Acyl Carnitine, Long Chain Saturated)	Species.plebeius	-0.00078458	0.00768058	0.91866	922	0.990404
metab_100001462	1-stearoyl-GPG (18:0)		Lipid	Lysophospholipid	genus.Senegalimassilia	0.000815132	0.00798084	0.918672	922	0.990404
metab_100001462	1-stearoyl-GPG (18:0)		Lipid	Lysophospholipid	genus.Desulfovibrio	0.000765352	0.00748906	0.918624	922	0.990404
metab_100001501	oleoylcarnitine (C18:1)		Lipid	Fatty Acid Metabolism (Acyl Carnitine, Monounsaturated)	genus.Pygmaiobacter	0.00224413	0.0219662	0.91865	922	0.990404
metab_100001611	3beta,7alpha-dihydroxy-5-cholestenoate		Lipid	Sterol	genus.Megamonas	0.00180266	0.0176268	0.918567	922	0.990404
metab_100001733	hexanoylglutamine		Lipid	Fatty Acid Metabolism (Acyl Glutamine)	family.Pasteurellaceae	0.00192115	0.0188088	0.918668	922	0.990404
metab_100001733	hexanoylglutamine		Lipid	Fatty Acid Metabolism (Acyl Glutamine)	genus.Eisenbergiella	0.00183705	0.0179522	0.918518	922	0.990404
metab_100001734	N6-acetyllysine		Amino Acid	Lysine Metabolism	genus.Lachnospiraceae.UCG.003	-0.00111372	0.0108904	0.918568	922	0.990404
metab_100001739	dihomo-linolenate (20:3n3 or n6)		Lipid	Long Chain Polyunsaturated Fatty Acid (n3 and n6)	genus.Lachnospiraceae.UCG.003	-0.00194181	0.0189815	0.918542	922	0.990404
metab_100001876	sphinganine-1-phosphate		Lipid	Sphingolipid Synthesis	family.Family.XI	-0.00164282	0.016079	0.918643	922	0.990404
metab_100002417	2,3-dihydroxyisovalerate		Xenobiotics	Food Component/Plant	genus.Defluviitaleaceae.UCG.011	-0.00276439	0.0270468	0.918615	922	0.990404
metab_100002873	1-lignoceroyl-GPC (24:0)		Lipid	Lysophospholipid	Species.massiliensis.9	0.00228547	0.0223672	0.918637	922	0.990404
metab_100003119	N-oleoyltaurine		Lipid	Endocannabinoid	genus.UCG.009	0.00142524	0.0139287	0.918522	922	0.990404
metab_100003151	linoleoylcarnitine (C18:2)*		Lipid	Fatty Acid Metabolism (Acyl Carnitine, Polyunsaturated)	genus..Eubacterium..brachy.group	0.00111139	0.0108808	0.918667	922	0.990404
metab_100003169	isoleucylglycine		Peptide	Dipeptide	genus.Prevotella_7	0.000679098	0.00664852	0.918666	922	0.990404
metab_100003901	2-stearoyl-GPE (18:0)*		Lipid	Lysophospholipid	family.Barnesiellaceae	-0.000835707	0.00817223	0.918572	922	0.990404
metab_100003901	2-stearoyl-GPE (18:0)*		Lipid	Lysophospholipid	Species.minuta	-0.00354777	0.0346997	0.918588	922	0.990404
metab_100006298	lignoceroyl sphingomyelin (d18:1/24:0)		Lipid	Sphingomyelins	Species.xylaniphila	0.00213675	0.0208919	0.91856	922	0.990404
metab_100006361	dopamine 3-O-sulfate		Amino Acid	Tyrosine Metabolism	Species.urinimassiliense	0.00438884	0.0429317	0.918598	922	0.990404
metab_100008920	sphingomyelin (d18:1/17:0, d17:1/18:0, d19:1/16:0)		Lipid	Sphingomyelins	genus.Phascolarctobacterium	-0.000578013	0.00565291	0.918581	922	0.990404
metab_100008984	1-palmitoyl-2-palmitoleoyl-GPC (16:0/16:1)*		Lipid	Phosphatidylcholine (PC)	genus.Family.XIII.UCG.001	-0.000893068	0.00873806	0.918618	922	0.990404
metab_100009066	1-palmitoyl-2-oleoyl-GPI (16:0/18:1)*		Lipid	Phosphatidylinositol (PI)	genus.Rikenellaceae.RC9.gut.group	-0.00343427	0.0336218	0.918665	922	0.990404
metab_100009069	1-(1-enyl-palmitoyl)-2-linoleoyl-GPE (P-16:0/18:2)*		Lipid	Plasmalogen	family.Coriobacteriaceae	0.000822121	0.00804152	0.918594	922	0.990404
metab_100009130	1-oleoyl-2-docosahexaenoyl-GPC (18:1/22:6)*		Lipid	Phosphatidylcholine (PC)	genus.Frisingicoccus	-0.00106896	0.0104454	0.918512	922	0.990404
metab_100009345	1-palmitoleoyl-2-linolenoyl-GPC (16:1/18:3)*		Lipid	Phosphatidylcholine (PC)	genus.Atopobium	-0.00368264	0.0359959	0.918536	922	0.990404
metab_100009406	palmitoleoylcarnitine (C16:1)*		Lipid	Fatty Acid Metabolism (Acyl Carnitine, Monounsaturated)	genus..Eubacterium..nodatum.group	-0.00199906	0.0195651	0.918641	922	0.990404
metab_100015637	2-hydroxybehenate		Lipid	Fatty Acid, Monohydroxy	order.Clostridia.vadinBB60.group	-0.000662324	0.00647288	0.918523	922	0.990404
metab_100015837	arachidonoylcarnitine (C20:4)		Lipid	Fatty Acid Metabolism (Acyl Carnitine, Polyunsaturated)	genus.Merdibacter	0.00130595	0.0127653	0.918538	922	0.990404
metab_100015966	carotene diol (1)		Cofactors and Vitamins	Vitamin A Metabolism	Species.histaminiformans	-0.00325184	0.0317888	0.918546	922	0.990404
metab_100019982	octadecadienedioate (C18:2-DC)*		Lipid	Fatty Acid, Dicarboxylate	genus.Coprobacillus	0.00282068	0.0275843	0.918576	922	0.990404
metab_100020215	N-methylhydroxyproline**		Amino Acid	Urea cycle; Arginine and Proline Metabolism	genus.Succiniclasticum	0.00356036	0.0348451	0.918639	922	0.990404
metab_100020343	tetradecadienoate (14:2)*		Lipid	Long Chain Polyunsaturated Fatty Acid (n3 and n6)	genus.Coprobacillus	-0.00195384	0.0191179	0.918621	922	0.990404
metab_100020361	3-amino-2-piperidone		Amino Acid	Urea cycle; Arginine and Proline Metabolism	genus.GCA.900066575	-0.000782752	0.00765975	0.918629	922	0.990404
metab_100020377	ethyl beta-glucopyranoside		Xenobiotics	Food Component/Plant	class.Bacilli	-0.00400703	0.039183	0.91857	922	0.990404
metab_100020550	deoxycholic acid glucuronide		Lipid	Secondary Bile Acid Metabolism	order.Methanobacteriales	0.00424037	0.0414504	0.918542	922	0.990404
metab_100021103	pregnenetriol sulfate*		Lipid	Pregnenolone Steroids	genus.Granulicatella	0.00311846	0.0305244	0.91865	922	0.990404
metab_100021131	undecenoylcarnitine (C11:1)		Lipid	Fatty Acid Metabolism (Acyl Carnitine, Monounsaturated)	Species.lenta	0.00138001	0.0135083	0.918653	922	0.990404
metab_100021208	4-vinylcatechol sulfate		Xenobiotics	Benzoate Metabolism	genus.NK4A214.group	-0.00193221	0.0188896	0.91855	922	0.990404
metab_100021372	2-hydroxy-4-(methylthio)butanoic acid		Amino Acid	Methionine, Cysteine, SAM and Taurine Metabolism	genus.Howardella	-0.000974098	0.00953084	0.918617	922	0.990404
metab_100022007	bilirubin degradation product, C17H18N2O4 (3)**		Partially Characterized Molecules	Partially Characterized Molecules	Species.bartlettii	0.00071664	0.00701053	0.918602	922	0.990404
metab_1528	1-palmitoyl-2-linoleoyl-GPI (16:0/18:2)		Lipid	Phosphatidylinositol (PI)	genus.Oscillospira	0.00121177	0.0118446	0.918537	922	0.990404
metab_1648	taurocholate		Lipid	Primary Bile Acid Metabolism	genus.Coprobacillus	0.00349364	0.0342029	0.918665	922	0.990404
metab_229	arachidonate (20:4n6)		Lipid	Long Chain Polyunsaturated Fatty Acid (n3 and n6)	Species.ovatus	-0.00119075	0.0116397	0.918541	922	0.990404
metab_439	stearate (18:0)		Lipid	Long Chain Saturated Fatty Acid	genus.Lactonifactor	0.00253713	0.0248205	0.918606	922	0.990404
metab_50	spermidine		Amino Acid	Polyamine Metabolism	class.Lentisphaeria	0.001847	0.0180701	0.918611	922	0.990404
metab_533	urea		Amino Acid	Urea cycle; Arginine and Proline Metabolism	genus.Candidatus.Soleaferrea	0.00114456	0.0111952	0.918592	922	0.990404
metab_536	2'-deoxyuridine		Nucleotide	Pyrimidine Metabolism, Uracil containing	Species.hadrus	-0.000863521	0.00844513	0.918581	922	0.990404
metab_799	betaine		Amino Acid	Glycine, Serine and Threonine Metabolism	genus.Pygmaiobacter	-0.00168998	0.0165418	0.918649	922	0.990404
metab_806	dimethylglycine		Amino Acid	Glycine, Serine and Threonine Metabolism	order.Eubacteriales	-0.00146819	0.0143702	0.918646	922	0.990404
metab_821	pseudouridine		Nucleotide	Pyrimidine Metabolism, Uracil containing	genus.Olsenella	-0.000667171	0.00653035	0.918649	922	0.990404
metab_872	thymidine		Nucleotide	Pyrimidine Metabolism, Thymine containing	genus.Oxalobacter	0.000775021	0.00757538	0.918535	922	0.990404
metab_893	arachidate (20:0)		Lipid	Long Chain Saturated Fatty Acid	order.Clostridiales	0.000514669	0.00503812	0.918657	922	0.990404
metab_926	caproate (6:0)		Lipid	Medium Chain Fatty Acid	genus.Rikenella	0.00128679	0.0125774	0.918534	922	0.990404
metab_999907765	X - 07765		NA	NA	order.Desulfovibrionales	0.000975918	0.00954889	0.918619	922	0.990404
metab_999911444	X - 11444		NA	NA	family.Bacteroidaceae	-0.00150874	0.0147665	0.918642	922	0.990404
metab_999911632	X - 11632		NA	NA	family.Bacteroidaceae	0.000898839	0.00879104	0.918585	922	0.990404
metab_999911852	X - 11852		NA	NA	Species.obeum	0.0032145	0.0314489	0.91861	922	0.990404
metab_999912847	X - 12847		NA	NA	Species.dispar	0.00335784	0.0328763	0.918672	922	0.990404
metab_999913684	X - 13684		NA	NA	Species.massiliensis.5	0.00259645	0.0253811	0.918543	922	0.990404
metab_999917676	X - 17676		NA	NA	Species.hadrus	-0.00115074	0.0112512	0.91856	922	0.990404
metab_999921441	X - 21441		NA	NA	Species.histaminiformans	-0.00409141	0.0400193	0.918593	922	0.990404
metab_999921607	X - 21607		NA	NA	family.Actinomycetaceae	-0.00269647	0.0263985	0.918665	922	0.990404
metab_999922771	X - 22771		NA	NA	genus.Slackia	-0.00128027	0.0125219	0.918587	922	0.990404
metab_999923739	X - 23739		NA	NA	genus.Lachnospiraceae.UCG.007	-0.00161406	0.0157897	0.918603	922	0.990404
metab_999923974	X - 23974		NA	NA	Species.intestinalis.1	0.000857939	0.00839034	0.918579	922	0.990404
metab_999924243	X - 24243		NA	NA	Species.succinatutens	0.00197554	0.01932	0.918578	922	0.990404
metab_999924344	X - 24344		NA	NA	genus.Faecalitalea	-0.00370638	0.0362887	0.918672	922	0.990404
metab_100001334	N-acetylproline		Amino Acid	Urea cycle; Arginine and Proline Metabolism	genus.Sutterella	-0.000753727	0.00738032	0.918679	922	0.990404
metab_100001990	taurocholenate sulfate*		Lipid	Secondary Bile Acid Metabolism	Species.massiliensis.1	-0.00100759	0.00986592	0.918678	922	0.990404
metab_100002613	pantoate		Cofactors and Vitamins	Pantothenate and CoA Metabolism	Species.aerofaciens	-0.000825945	0.00808721	0.918677	922	0.990404
metab_999925936	X - 25936		NA	NA	genus.Anaerofustis	0.00224732	0.0220058	0.918681	922	0.990404
metab_100001051	1-methylhistidine		Amino Acid	Histidine Metabolism	Species.isoflavoniconvertens	-0.0011412	0.0111756	0.918688	922	0.990409
metab_100000258	glycerol 3-phosphate		Lipid	Glycerolipid Metabolism	Species.vadensis	0.00273413	0.0267777	0.918697	922	0.99041
metab_100000491	gamma-glutamylphenylalanine		Peptide	Gamma-glutamyl Amino Acid	genus.Slackia	0.000813886	0.00797174	0.918703	922	0.99041
metab_100002094	gamma-CEHC		Cofactors and Vitamins	Tocopherol Metabolism	Species.ndongoniae	0.00276988	0.0271276	0.918696	922	0.99041
metab_100010949	stearoyl-arachidonoyl-glycerol (18:0/20:4) [1]*		Lipid	Diacylglycerol	genus.Haemophilus	-0.00126898	0.0124287	0.9187	922	0.99041
metab_100020204	N-acetyl-2-aminooctanoate*		Lipid	Fatty Acid, Amino	Species.salivarius	0.00239822	0.0234899	0.918704	922	0.99041
metab_100020546	N2-acetyl,N6-methyllysine		Amino Acid	Lysine Metabolism	genus.Parabacteroides	-0.00190646	0.0186719	0.918698	922	0.99041
metab_563	glutamine		Amino Acid	Glutamate Metabolism	genus..Eubacterium..eligens.group	-0.000491273	0.00481151	0.918698	922	0.99041
metab_100002761	androsterone glucuronide		Lipid	Androgenic Steroids	Species.intestinalis.1	-0.00182394	0.017867	0.918713	922	0.990413
metab_100009055	palmitoyl-linoleoyl-glycerol (16:0/18:2) [2]*		Lipid	Diacylglycerol	genus.Prevotellaceae.NK3B31.group	-0.00171811	0.0168302	0.918712	922	0.990413
metab_999912101	X - 12101		NA	NA	Species.wadsworthia	-0.00146225	0.0143233	0.918709	922	0.990413
metab_100006005	5alpha-androstan-3alpha,17beta-diol monosulfate (2)		Lipid	Androgenic Steroids	Species.finegoldii.1	0.0019587	0.0191879	0.918716	922	0.990414
metab_100000708	isovalerate (i5:0)		Amino Acid	Leucine, Isoleucine and Valine Metabolism	Species.ihumii	-0.00145206	0.0142251	0.918718	922	0.990414
metab_100006296	sphingomyelin (d18:1/22:2, d18:2/22:1, d16:1/24:2)*		Lipid	Sphingomyelins	Species.jalaludinii	-0.00127969	0.012537	0.918722	922	0.990415
metab_100001577	N-acetylcitrulline		Amino Acid	Urea cycle; Arginine and Proline Metabolism	genus.UCG.005	-0.00142683	0.0139797	0.918729	922	0.990416
metab_100009181	1-stearoyl-2-oleoyl-GPI (18:0/18:1)*		Lipid	Phosphatidylinositol (PI)	genus.Bilophila	0.00141586	0.0138726	0.918731	922	0.990416
metab_1082	N-acetylleucine		Amino Acid	Leucine, Isoleucine and Valine Metabolism	genus.Romboutsia	0.000538846	0.00527936	0.918727	922	0.990416
metab_98	kynurenate		Amino Acid	Tryptophan Metabolism	family.Streptococcaceae	0.000584583	0.00572731	0.918725	922	0.990416
metab_999923593	X - 23593		NA	NA	family.Muribaculaceae	0.000730619	0.00715884	0.918733	922	0.990416
metab_100001614	hexadecanedioate (C16-DC)		Lipid	Fatty Acid, Dicarboxylate	genus.Dielma	0.00414853	0.0406497	0.918736	922	0.990417
metab_100001002	EDTA		Xenobiotics	Chemical	Species.timonensis	0.00314534	0.0308294	0.918761	922	0.990417
metab_100001872	1-stearoyl-2-arachidonoyl-GPS (18:0/20:4)		Lipid	Phosphatidylserine (PS)	Species.vadensis	-0.00571333	0.0560045	0.918767	922	0.990417
metab_100001992	androstenediol (3beta,17beta) disulfate (1)		Lipid	Androgenic Steroids	Species.tayi	-0.00252881	0.0247826	0.918748	922	0.990417
metab_100002027	androstenediol (3alpha, 17alpha) monosulfate (3)		Lipid	Androgenic Steroids	family.Family.XI	-0.0033086	0.0324313	0.918765	922	0.990417
metab_100002911	glycoursodeoxycholate		Lipid	Secondary Bile Acid Metabolism	Species.mitsuokai	-0.00371157	0.0363853	0.918774	922	0.990417
metab_100020541	11beta-hydroxyandrosterone glucuronide		Lipid	Androgenic Steroids	Species.shahii	0.00108753	0.010657	0.918741	922	0.990417
metab_100022007	bilirubin degradation product, C17H18N2O4 (3)**		Partially Characterized Molecules	Partially Characterized Molecules	Species.longoviformis	0.00354969	0.0347956	0.918768	922	0.990417
metab_1215	N-acetylglucosaminylasparagine		Carbohydrate	Aminosugar Metabolism	Species.luti	-0.00123021	0.0120601	0.918774	922	0.990417
metab_207	adenosine 3',5'-cyclic monophosphate (cAMP)		Nucleotide	Purine Metabolism, Adenine containing	genus.Adlercreutzia	-0.00051413	0.00503855	0.918748	922	0.990417
metab_240	3-(4-hydroxyphenyl)lactate		Amino Acid	Tyrosine Metabolism	Species.luti	0.00125404	0.0122888	0.918743	922	0.990417
metab_397	leucine		Amino Acid	Leucine, Isoleucine and Valine Metabolism	Species.massiliensis.7	-0.00135523	0.0132831	0.918758	922	0.990417
metab_424	palmitate (16:0)		Lipid	Long Chain Saturated Fatty Acid	Species.johnsonii	-0.00169209	0.0165853	0.918761	922	0.990417
metab_480	proline		Amino Acid	Urea cycle; Arginine and Proline Metabolism	family.Muribaculaceae	0.000602976	0.00591082	0.91877	922	0.990417
metab_799	betaine		Amino Acid	Glycine, Serine and Threonine Metabolism	genus.Oscillospira	-0.000635628	0.00622863	0.91874	922	0.990417
metab_849	caffeine		Xenobiotics	Xanthine Metabolism	class.Saccharimonadia	-0.00391568	0.0383863	0.918774	922	0.990417
metab_999924328	X - 24328		NA	NA	genus.Lachnospiraceae.UCG.003	-0.00179232	0.0175678	0.918762	922	0.990417
metab_999925271	X - 25271		NA	NA	genus.Paraprevotella	-0.00218519	0.0214173	0.918757	922	0.990417
metab_999925810	X - 25810		NA	NA	genus.Peptococcus	-0.000881424	0.00863943	0.918761	922	0.990417
metab_100010922	linoleoyl-arachidonoyl-glycerol (18:2/20:4) [1]*		Lipid	Diacylglycerol	Species.massiliensis.6	0.0045294	0.0444043	0.918777	922	0.990417
metab_100002106	sphingomyelin (d18:1/18:1, d18:2/18:0)		Lipid	Sphingomyelins	Species.togonis	-0.00124032	0.0121608	0.918785	922	0.990422
metab_100020487	N-acetyl-isoputreanine		Amino Acid	Polyamine Metabolism	Species.pectinilyticus	-0.00124745	0.0122308	0.918786	922	0.990422
metab_100001274	N-acetylthreonine		Amino Acid	Glycine, Serine and Threonine Metabolism	genus.Barnesiella	-0.00056884	0.00557839	0.918802	922	0.990425
metab_100006294	behenoyl sphingomyelin (d18:1/22:0)*		Lipid	Sphingomyelins	family.Bacteroidaceae	-0.00124607	0.0122199	0.918803	922	0.990425
metab_100022041	N,N-dimethyl-pro-pro		Peptide	Modified Peptides	class.Gammaproteobacteria	-0.00102562	0.0100572	0.918797	922	0.990425
metab_356	cortisol		Lipid	Corticosteroids	genus.Marvinbryantia	0.000585566	0.00574172	0.918792	922	0.990425
metab_424	palmitate (16:0)		Lipid	Long Chain Saturated Fatty Acid	Species.luti	0.00167415	0.016417	0.918798	922	0.990425
metab_999912112	X - 12112		NA	NA	family.Pasteurellaceae	0.00275814	0.0270467	0.918798	922	0.990425
metab_999912216	X - 12216		NA	NA	order.Burkholderiales	0.00163922	0.0160749	0.9188	922	0.990425
metab_1221	creatine		Amino Acid	Creatine Metabolism	genus.Anaerostipes	-0.00133221	0.0130674	0.91882	922	0.990425
metab_342	glycocholate		Lipid	Primary Bile Acid Metabolism	Species.tayi	0.00350513	0.0343817	0.918821	922	0.990425
metab_363	myo-inositol		Lipid	Inositol Metabolism	genus.Streptococcus	0.00052854	0.00518398	0.918814	922	0.990425
metab_381	2-aminoadipate		Amino Acid	Lysine Metabolism	genus.Oscillospira	0.000766909	0.00752274	0.918823	922	0.990425
metab_999910458	X - 10458		NA	NA	genus.Lachnospiraceae.UCG.009	-0.00191626	0.0187956	0.918818	922	0.990425
metab_999913507	X - 13507		NA	NA	Species.massiliensis.5	-0.00303659	0.0297851	0.918819	922	0.990425
metab_999913695	X - 13695		NA	NA	genus.Actinomyces	-0.00362913	0.0355935	0.918811	922	0.990425
metab_999921471	X - 21471		NA	NA	genus.Rothia	-0.00411936	0.0403994	0.918807	922	0.990425
metab_999921842	X - 21842		NA	NA	family.Akkermansiaceae	-0.00130768	0.0128273	0.918823	922	0.990425
metab_100001614	hexadecanedioate (C16-DC)		Lipid	Fatty Acid, Dicarboxylate	genus.Citrobacter	-0.00284677	0.0279276	0.918832	922	0.990426
metab_100006295	sphingomyelin (d18:1/22:1, d18:2/22:0, d16:1/24:1)*		Lipid	Sphingomyelins	genus.Lachnospiraceae.AC2044.group	-0.000751452	0.00737171	0.918829	922	0.990426
metab_100015684	myristoyl-linoleoyl-glycerol (14:0/18:2) [2]*		Lipid	Diacylglycerol	Species.piger	-0.00353161	0.0346496	0.91884	922	0.990426
metab_100015744	ceramide (d18:2/24:1, d18:1/24:2)*		Lipid	Ceramides	Species.intestinalis.2	-0.00133228	0.0130714	0.918841	922	0.990426
metab_1518	N-palmitoyl-sphingosine (d18:1/16:0)		Lipid	Ceramides	Species.massiliensis.1	0.00056711	0.00556395	0.918839	922	0.990426
metab_999911478	X - 11478		NA	NA	genus.Lacticaseibacillus	-0.00241349	0.0236793	0.91884	922	0.990426
metab_999912851	X - 12851		NA	NA	genus.FD2005	-0.00405711	0.039804	0.918837	922	0.990426
metab_999925267	X - 25267		NA	NA	genus.Cloacibacillus	-0.00327975	0.0321766	0.918835	922	0.990426
metab_100001270	myristoylcarnitine (C14)		Lipid	Fatty Acid Metabolism (Acyl Carnitine, Long Chain Saturated)	Species.urinimassiliense	0.00336824	0.0330648	0.918885	922	0.990427
metab_100001415	N6-carbamoylthreonyladenosine		Nucleotide	Purine Metabolism, Adenine containing	Species.intestinalis	-0.000440053	0.0043191	0.918871	922	0.990427
metab_100001446	5-methyluridine (ribothymidine)		Nucleotide	Pyrimidine Metabolism, Uracil containing	Species.succinatutens	0.000534475	0.00524617	0.918876	922	0.990427
metab_100001509	2-methylbutyrylcarnitine (C5)		Amino Acid	Leucine, Isoleucine and Valine Metabolism	genus.Defluviitaleaceae.UCG.011	0.000974109	0.00956317	0.91889	922	0.990427
metab_100001594	beta-hydroxyisovaleroylcarnitine		Amino Acid	Leucine, Isoleucine and Valine Metabolism	Species.plautii	-0.00083188	0.00816406	0.918863	922	0.990427
metab_100001597	tiglylcarnitine (C5:1-DC)		Amino Acid	Leucine, Isoleucine and Valine Metabolism	Species.glucerasea	0.00189709	0.0186245	0.91889	922	0.990427
metab_100001733	hexanoylglutamine		Lipid	Fatty Acid Metabolism (Acyl Glutamine)	genus.Weissella	-0.00436572	0.0428417	0.918856	922	0.990427
metab_100001869	1-stearoyl-2-arachidonoyl-GPC (18:0/20:4)		Lipid	Phosphatidylcholine (PC)	Species.intestini	0.00109341	0.0107286	0.918847	922	0.990427
metab_100001987	5alpha-androstan-3beta,17beta-diol disulfate		Lipid	Androgenic Steroids	phylum.Proteobacteria	0.00181665	0.0178258	0.91885	922	0.990427
metab_100002026	androstenediol (3alpha, 17alpha) monosulfate (2)		Lipid	Androgenic Steroids	family.Succinivibrionaceae	0.00334741	0.0328599	0.918884	922	0.990427
metab_100002417	2,3-dihydroxyisovalerate		Xenobiotics	Food Component/Plant	family.Defluviitaleaceae	-0.00305445	0.0299764	0.918863	922	0.990427
metab_100002873	1-lignoceroyl-GPC (24:0)		Lipid	Lysophospholipid	genus.Prevotella_7	0.00082386	0.00808799	0.918889	922	0.990427
metab_100006293	sphingomyelin (d18:1/20:2, d18:2/20:1, d16:1/22:2)*		Lipid	Sphingomyelins	genus.Solobacterium	-0.00133586	0.0131101	0.918863	922	0.990427
metab_100008985	1-palmitoyl-2-dihomo-linolenoyl-GPC (16:0/20:3n3 or 6)*		Lipid	Phosphatidylcholine (PC)	Species.angulatum	0.00155372	0.0152514	0.91888	922	0.990427
metab_100015727	ceramide (d16:1/24:1, d18:1/22:1)*		Lipid	Ceramides	genus.Subdoligranulum	0.00132806	0.0130351	0.918873	922	0.990427
metab_100021992	cis-3,4-methyleneheptanoylglycine		Lipid	Fatty Acid Metabolism (Acyl Glycine)	Species.salivarius	-0.00258695	0.0253844	0.91885	922	0.990427
metab_1026	phosphoethanolamine		Lipid	Phospholipid Metabolism	Species.nordii	0.00289957	0.0284663	0.918891	922	0.990427
metab_1084	N-acetylvaline		Amino Acid	Leucine, Isoleucine and Valine Metabolism	family.Monoglobaceae	-0.000671878	0.00659459	0.918872	922	0.990427
metab_1442	beta-hydroxyisovalerate		Amino Acid	Leucine, Isoleucine and Valine Metabolism	genus.Agathobacter	0.000774762	0.00760357	0.918863	922	0.990427
metab_182	quinolinate		Cofactors and Vitamins	Nicotinate and Nicotinamide Metabolism	order.DTU014	0.00282274	0.0277076	0.918878	922	0.990427
metab_342	glycocholate		Lipid	Primary Bile Acid Metabolism	family.Sutterellaceae	0.00186732	0.0183248	0.918858	922	0.990427
metab_999911372	X - 11372		NA	NA	Species.intestinalis	-0.000763344	0.00749347	0.918884	922	0.990427
metab_999925172	X - 25172		NA	NA	genus.Intestinimonas	0.000882349	0.00865979	0.918867	922	0.990427
metab_100001987	5alpha-androstan-3beta,17beta-diol disulfate		Lipid	Androgenic Steroids	Species.formigenes	0.0050557	0.0496383	0.918898	922	0.990431
metab_1518	N-palmitoyl-sphingosine (d18:1/16:0)		Lipid	Ceramides	genus.Desulfovibrio	0.000702156	0.00689408	0.918899	922	0.990431
metab_100000257	glucuronate		Carbohydrate	Aminosugar Metabolism	genus.Succinivibrio	0.00305496	0.0300051	0.918927	922	0.990435
metab_100001550	homostachydrine*		Xenobiotics	Food Component/Plant	family.Desulfovibrionaceae	0.00129667	0.0127341	0.918917	922	0.990435
metab_100001594	beta-hydroxyisovaleroylcarnitine		Amino Acid	Leucine, Isoleucine and Valine Metabolism	Species.justesenii	-0.00284022	0.0279086	0.918963	922	0.990435
metab_100001868	4-allylphenol sulfate		Xenobiotics	Food Component/Plant	genus.Enterorhabdus	-0.00201952	0.0198314	0.918911	922	0.990435
metab_100002254	stearoyl ethanolamide		Lipid	Endocannabinoid	genus.Weissella	0.00165326	0.0162429	0.918952	922	0.990435
metab_100002466	cysteinylglycine disulfide*		Amino Acid	Glutathione Metabolism	Species.comes	0.000805285	0.00791326	0.918967	922	0.990435
metab_100008991	1-palmitoyl-2-docosahexaenoyl-GPE (16:0/22:6)*		Lipid	Phosphatidylethanolamine (PE)	genus.Lacticaseibacillus	0.00208378	0.0204723	0.91895	922	0.990435
metab_100015638	2-hydroxynervonate*		Lipid	Fatty Acid, Monohydroxy	genus..Ruminococcus..gauvreauii.group	-0.000721375	0.00708764	0.918955	922	0.990435
metab_100015731	N-palmitoyl-heptadecasphingosine (d17:1/16:0)*		Lipid	Ceramides	Species.togonis	-0.00171074	0.0168047	0.918938	922	0.990435
metab_100015745	glycosyl ceramide (d18:2/24:1, d18:1/24:2)*		Lipid	Hexosylceramides (HCER)	Species.anginosus	0.00312151	0.0306626	0.918937	922	0.990435
metab_100015836	ximenoylcarnitine (C26:1)*		Lipid	Fatty Acid Metabolism (Acyl Carnitine, Monounsaturated)	Species.evryensis	-0.00239003	0.0234746	0.918928	922	0.990435
metab_100020204	N-acetyl-2-aminooctanoate*		Lipid	Fatty Acid, Amino	genus.Lachnospiraceae.NK4A136.group	-0.00109642	0.0107698	0.918934	922	0.990435
metab_100020261	glutamine conjugate of C6H10O2 (1)*		Partially Characterized Molecules	Partially Characterized Molecules	genus.Prevotella_7	-0.00133187	0.0130841	0.918944	922	0.990435
metab_100020419	1-carboxyethylphenylalanine	N-lactoyl phenylalanine	Amino Acid	Phenylalanine Metabolism	genus..Eubacterium..ventriosum.group	-0.000850831	0.00835487	0.918909	922	0.990435
metab_100021131	undecenoylcarnitine (C11:1)		Lipid	Fatty Acid Metabolism (Acyl Carnitine, Monounsaturated)	genus.Citrobacter	0.00271327	0.0266559	0.918948	922	0.990435
metab_100021162	palmitoyl-sphingosine-phosphoethanolamine (d18:1/16:0)		Lipid	Ceramide PEs	genus.UCG.009	-0.0007812	0.00767543	0.918955	922	0.990435
metab_100021728	cis-3,4-methyleneheptanoylcarnitine		Lipid	Fatty Acid Metabolism (Acyl Carnitine, Medium Chain)	genus.CAG.352	0.000757543	0.00743844	0.918905	922	0.990435
metab_100022005	bilirubin degradation product, C17H18N2O4 (1)**		Partially Characterized Molecules	Partially Characterized Molecules	genus.Prevotella_7	-0.0011202	0.0110022	0.918926	922	0.990435
metab_1026	phosphoethanolamine		Lipid	Phospholipid Metabolism	family.Enterobacteriaceae	-0.000561212	0.0055147	0.918965	922	0.990435
metab_1084	N-acetylvaline		Amino Acid	Leucine, Isoleucine and Valine Metabolism	family.Victivallaceae	-0.00140802	0.0138286	0.918923	922	0.990435
metab_252	succinate		Energy	TCA Cycle	order.Coriobacteriales	0.000670076	0.0065819	0.918934	922	0.990435
metab_252	succinate		Energy	TCA Cycle	Species.fastidiosa	-0.00319793	0.0314146	0.91894	922	0.990435
metab_275	creatinine		Amino Acid	Creatine Metabolism	class.Alphaproteobacteria	-0.000551374	0.00541516	0.918922	922	0.990435
metab_811	alanine		Amino Acid	Alanine and Aspartate Metabolism	genus.Escherichia.Shigella	-0.000399248	0.00392248	0.918951	922	0.990435
metab_999913431	X - 13431		NA	NA	phylum.Verrucomicrobiota	-0.0011478	0.0112784	0.918963	922	0.990435
metab_999915245	X - 15245		NA	NA	family.Tannerellaceae	-0.00149333	0.0146709	0.918948	922	0.990435
metab_999921467	X - 21467		NA	NA	order.Bacteroidales	-0.00183808	0.0180526	0.918924	922	0.990435
metab_999923974	X - 23974		NA	NA	genus.Faecalibacterium	0.000904971	0.00889181	0.918958	922	0.990435
metab_999924475	X - 24475		NA	NA	family.Bacillaceae	-0.00706898	0.0694603	0.918962	922	0.990435
metab_999925790	X - 25790		NA	NA	Species.minuta	0.00419303	0.0411853	0.918931	922	0.990435
metab_100000054	5-hydroxylysine		Amino Acid	Lysine Metabolism	family.Enterococcaceae	-0.00114889	0.0112928	0.918989	922	0.990436
metab_100000657	1,2-dipalmitoyl-GPC (16:0/16:0)		Lipid	Phosphatidylcholine (PC)	family.Marinifilaceae	-0.000552423	0.00542874	0.918971	922	0.990436
metab_100000961	homoarginine		Amino Acid	Urea cycle; Arginine and Proline Metabolism	genus.Slackia	0.00141137	0.0138752	0.919003	922	0.990436
metab_100001034	indoleacetate		Amino Acid	Tryptophan Metabolism	Species.atypica	-0.00304315	0.0299181	0.919005	922	0.990436
metab_100001399	1,7-dimethylurate		Xenobiotics	Xanthine Metabolism	Species.fermentans	0.00298529	0.0293437	0.91899	922	0.990436
metab_100001416	orotidine		Nucleotide	Pyrimidine Metabolism, Orotate containing	genus.Lachnospiraceae.FCS020.group	0.000997182	0.00980588	0.919024	922	0.990436
metab_100001593	glutarylcarnitine (C5-DC)		Amino Acid	Lysine Metabolism	genus.Senegalimassilia	0.00107914	0.0106114	0.91902	922	0.990436
metab_100001662	deoxycarnitine		Lipid	Carnitine Metabolism	genus.Lacticaseibacillus	0.0014118	0.0138795	0.919003	922	0.990436
metab_100001925	cyclo(leu-pro)		Peptide	Dipeptide	order.DTU014	0.00408188	0.040139	0.919023	922	0.990436
metab_100001994	androstenediol (3beta,17beta) disulfate (2)		Lipid	Androgenic Steroids	genus.Anaeroplasma	0.00169663	0.016684	0.919024	922	0.990436
metab_100004088	retinal		Cofactors and Vitamins	Vitamin A Metabolism	order.Izemoplasmatales	-0.00132697	0.0130488	0.919024	922	0.990436
metab_100008956	sphingomyelin (d18:2/23:0, d18:1/23:1, d17:1/24:1)*		Lipid	Sphingomyelins	Species.faecium	-0.000789365	0.00776048	0.919005	922	0.990436
metab_100009030	lactosyl-N-palmitoyl-sphingosine (d18:1/16:0)		Lipid	Lactosylceramides (LCER)	family.Oxalobacteraceae	0.00121716	0.0119667	0.919008	922	0.990436
metab_100010850	4-hydroxyphenylacetylglutamine		Peptide	Acetylated Peptides	genus.Alloprevotella	-0.00123272	0.0121219	0.919023	922	0.990436
metab_100015637	2-hydroxybehenate		Lipid	Fatty Acid, Monohydroxy	genus.Coprobacter	0.000720135	0.00708169	0.919026	922	0.990436
metab_100015833	arachidoylcarnitine (C20)*		Lipid	Fatty Acid Metabolism (Acyl Carnitine, Long Chain Saturated)	family.Bacteroidaceae	0.00101644	0.00999453	0.919018	922	0.990436
metab_100021162	palmitoyl-sphingosine-phosphoethanolamine (d18:1/16:0)		Lipid	Ceramide PEs	Species.finegoldii	0.00054231	0.00533056	0.918989	922	0.990436
metab_1113	4-acetamidobutanoate		Amino Acid	Polyamine Metabolism	genus.Dorea	-0.00114994	0.0113071	0.919017	922	0.990436
metab_1124	citrate		Energy	TCA Cycle	genus.Desulfovibrio	-0.000422272	0.00415046	0.918985	922	0.990436
metab_1629	taurochenodeoxycholate		Lipid	Primary Bile Acid Metabolism	Species.jalaludinii	0.00374246	0.0367928	0.919004	922	0.990436
metab_272	corticosterone		Lipid	Corticosteroids	genus.Monoglobus	0.00167857	0.0165003	0.918994	922	0.990436
metab_888	caprate (10:0)		Lipid	Medium Chain Fatty Acid	genus.Ligilactobacillus	0.00120961	0.0118903	0.918993	922	0.990436
metab_93	alpha-ketoglutarate		Energy	TCA Cycle	order.DTU014	0.00240005	0.0236012	0.919024	922	0.990436
metab_93	alpha-ketoglutarate		Energy	TCA Cycle	genus.Hafnia.Obesumbacterium	0.0023821	0.023424	0.919022	922	0.990436
metab_999911852	X - 11852		NA	NA	Species.secunda	-0.00814118	0.0800302	0.918997	922	0.990436
metab_999912830	X - 12830		NA	NA	Species.mutans	-0.00298256	0.0293284	0.919022	922	0.990436
metab_999924556	X - 24556		NA	NA	genus..Eubacterium..hallii.group	-0.00138198	0.0135827	0.918981	922	0.990436
metab_234	aspartate		Amino Acid	Alanine and Aspartate Metabolism	genus.Finegoldia	-0.0026215	0.0257826	0.919036	922	0.990444
metab_100001276	N-acetylisoleucine		Amino Acid	Leucine, Isoleucine and Valine Metabolism	family.Carnobacteriaceae	0.00209607	0.0206167	0.919043	922	0.990445
metab_100001296	stachydrine		Xenobiotics	Food Component/Plant	class.Cyanobacteriia	-0.0087249	0.0858175	0.919043	922	0.990445
metab_1102	gamma-glutamyltyrosine		Peptide	Gamma-glutamyl Amino Acid	Species.distasonis	0.000670231	0.0065922	0.919041	922	0.990445
metab_100009406	palmitoleoylcarnitine (C16:1)*		Lipid	Fatty Acid Metabolism (Acyl Carnitine, Monounsaturated)	Species.wadsworthia	0.0011337	0.0111517	0.919048	922	0.990445
metab_100021457	(2-butoxyethoxy)acetic acid		Xenobiotics	Chemical	genus.Lachnospiraceae.UCG.009	0.00231111	0.0227334	0.919048	922	0.990445
metab_1128	2-aminobutyrate		Amino Acid	Glutathione Metabolism	genus.Lactonifactor	0.00216165	0.0212635	0.91905	922	0.990445
metab_100010949	stearoyl-arachidonoyl-glycerol (18:0/20:4) [1]*		Lipid	Diacylglycerol	genus.Howardella	-0.000965047	0.00949442	0.919062	922	0.990457
metab_100000015	xanthurenate		Amino Acid	Tryptophan Metabolism	Species.copri	-0.000870549	0.0085684	0.919097	922	0.990458
metab_100001279	hyocholate		Lipid	Secondary Bile Acid Metabolism	Species.secunda	-0.00355416	0.0349945	0.919126	922	0.990458
metab_100001509	2-methylbutyrylcarnitine (C5)		Amino Acid	Leucine, Isoleucine and Valine Metabolism	Species.shahii	-0.000804021	0.00791684	0.91913	922	0.990458
metab_100001540	glutamine_degradant*		Partially Characterized Molecules	Partially Characterized Molecules	class.Clostridia	-0.00362397	0.0356783	0.919118	922	0.990458
metab_100001635	ectoine		Xenobiotics	Chemical	Species.mayombei	0.00470912	0.0463648	0.919124	922	0.990458
metab_100001755	4-vinylphenol sulfate		Xenobiotics	Benzoate Metabolism	genus.Pygmaiobacter	0.00507985	0.0500016	0.919102	922	0.990458
metab_100001994	androstenediol (3beta,17beta) disulfate (2)		Lipid	Androgenic Steroids	family.Succinivibrionaceae	0.00326383	0.0321298	0.919111	922	0.990458
metab_100002254	stearoyl ethanolamide		Lipid	Endocannabinoid	genus.Subdoligranulum	0.000703049	0.00692275	0.919132	922	0.990458
metab_100002544	4-hydroxyglutamate		Amino Acid	Glutamate Metabolism	Species.biformis	0.00173409	0.0170738	0.919125	922	0.990458
metab_100002989	oleoyl-linoleoyl-glycerol (18:1/18:2) [1]		Lipid	Diacylglycerol	genus.HT002	-0.0043404	0.0427278	0.919111	922	0.990458
metab_100003397	trimethylamine N-oxide		Lipid	Phospholipid Metabolism	family.Marinifilaceae	-0.00137511	0.0135345	0.919097	922	0.990458
metab_100005998	octadecanedioylcarnitine (C18-DC)*		Lipid	Fatty Acid Metabolism (Acyl Carnitine, Dicarboxylate)	Species.parainfluenzae	0.00180127	0.0177359	0.919128	922	0.990458
metab_100006367	3-hydroxyhexanoate		Lipid	Fatty Acid, Monohydroxy	family..Clostridium..methylpentosum.group	-0.00117355	0.0115521	0.919107	922	0.990458
metab_100010918	oleoyl-oleoyl-glycerol (18:1/18:1) [1]*		Lipid	Diacylglycerol	Species.massiliensis.3	-0.00140966	0.0138794	0.919125	922	0.990458
metab_100015632	N-stearoyl-sphingadienine (d18:2/18:0)*		Lipid	Ceramides	genus.Lachnospiraceae.UCG.009	0.00220068	0.0216572	0.919086	922	0.990458
metab_100015637	2-hydroxybehenate		Lipid	Fatty Acid, Monohydroxy	Species.stercoris.1	-0.000516844	0.00508608	0.919082	922	0.990458
metab_100015744	ceramide (d18:2/24:1, d18:1/24:2)*		Lipid	Ceramides	genus.Prevotella_9	-0.000523952	0.00515732	0.919102	922	0.990458
metab_100020262	glutamine conjugate of C6H10O2 (2)*		Partially Characterized Molecules	Partially Characterized Molecules	class.Clostridia	-0.00537448	0.0528893	0.919083	922	0.990458
metab_100020351	N-carbamoylvaline		Amino Acid	Leucine, Isoleucine and Valine Metabolism	Species.vadensis	-0.00317489	0.0312378	0.919068	922	0.990458
metab_100020541	11beta-hydroxyandrosterone glucuronide		Lipid	Androgenic Steroids	family.Flavobacteriaceae	-0.00222871	0.0219447	0.919129	922	0.990458
metab_1113	4-acetamidobutanoate		Amino Acid	Polyamine Metabolism	family.Lactobacillaceae	0.000737001	0.00725393	0.919097	922	0.990458
metab_181	laurate (12:0)		Lipid	Medium Chain Fatty Acid	genus.Erysipelatoclostridium	0.00109181	0.0107444	0.919083	922	0.990458
metab_181	laurate (12:0)		Lipid	Medium Chain Fatty Acid	genus.Faecalitalea	0.0023488	0.0231252	0.919122	922	0.990458
metab_240	3-(4-hydroxyphenyl)lactate		Amino Acid	Tyrosine Metabolism	Species.anaerobia	0.00130937	0.0128869	0.919094	922	0.990458
metab_537	trans-urocanate		Amino Acid	Histidine Metabolism	order.Verrucomicrobiales	0.000893094	0.0087908	0.919102	922	0.990458
metab_999912407	X - 12407		NA	NA	Species.obeum	0.0021529	0.0211978	0.919127	922	0.990458
metab_999912906	X - 12906		NA	NA	Species.magna	-0.0029919	0.0294536	0.919113	922	0.990458
metab_999915245	X - 15245		NA	NA	genus.Eggerthella	0.00212678	0.0209414	0.91913	922	0.990458
metab_999922509	X - 22509		NA	NA	Species.merdae	-0.00143661	0.0141409	0.919103	922	0.990458
metab_999924243	X - 24243		NA	NA	genus.Lachnospira	0.00156494	0.0153972	0.919067	922	0.990458
metab_999925172	X - 25172		NA	NA	genus.Hafnia.Obesumbacterium	0.00281024	0.0276681	0.919121	922	0.990458
metab_999925343	X - 25343		NA	NA	family.Flavobacteriaceae	-0.00203773	0.0200504	0.919073	922	0.990458
metab_100001743	tryptophan betaine		Amino Acid	Tryptophan Metabolism	class.Methanobacteria	0.00521325	0.0513427	0.919146	922	0.990459
metab_100005998	octadecanedioylcarnitine (C18-DC)*		Lipid	Fatty Acid Metabolism (Acyl Carnitine, Dicarboxylate)	class.Bacteroidia	0.00154968	0.0152619	0.919145	922	0.990459
metab_100006376	3-methoxycatechol sulfate (2)		Xenobiotics	Benzoate Metabolism	Species.anginosus	-0.00501045	0.0493454	0.919146	922	0.990459
metab_100006379	C-glycosyltryptophan		Amino Acid	Tryptophan Metabolism	Species.fastidiosa	-0.00275648	0.0271461	0.919143	922	0.990459
metab_267	choline phosphate		Lipid	Phospholipid Metabolism	Species.evryensis	0.00150399	0.0148111	0.919141	922	0.990459
metab_363	myo-inositol		Lipid	Inositol Metabolism	Species.putredinis	0.000533087	0.0052496	0.919138	922	0.990459
metab_100002009	5alpha-pregnan-3beta,20beta-diol monosulfate (1)		Lipid	Progestin Steroids	family.Succinivibrionaceae	0.00375455	0.0369782	0.919149	922	0.99046
metab_100001300	alpha-hydroxyisovalerate		Amino Acid	Leucine, Isoleucine and Valine Metabolism	Species.hadrus	-0.00130319	0.0128358	0.919154	922	0.990463
metab_213	N6-methyladenosine		Nucleotide	Purine Metabolism, Adenine containing	genus.Methanobrevibacter	0.00166774	0.0164268	0.919156	922	0.990463
metab_100001951	bilirubin (E,Z or Z,E)*		Cofactors and Vitamins	Hemoglobin and Porphyrin Metabolism	family.Bacteroidaceae	0.00145743	0.0143561	0.919161	922	0.990463
metab_100009343	1-linoleoyl-2-linolenoyl-GPC (18:2/18:3)*		Lipid	Phosphatidylcholine (PC)	Species.microfusus	-0.00374144	0.036854	0.91916	922	0.990463
metab_999919438	X - 19438		NA	NA	family.Butyricicoccaceae	0.00118041	0.0116277	0.919163	922	0.990463
metab_100001270	myristoylcarnitine (C14)		Lipid	Fatty Acid Metabolism (Acyl Carnitine, Long Chain Saturated)	Species.ovatus	-0.000871929	0.00859008	0.919173	922	0.990466
metab_100003892	lanthionine		Amino Acid	Methionine, Cysteine, SAM and Taurine Metabolism	Species.filiformis	0.00209128	0.0206037	0.919176	922	0.990466
metab_100005383	N-methylpipecolate		Xenobiotics	Bacterial/Fungal	genus.Marvinbryantia	-0.00145022	0.0142865	0.919169	922	0.990466
metab_100005402	11-ketoetiocholanolone glucuronide		Lipid	Androgenic Steroids	Species.inulinivorans	0.00076375	0.00752479	0.919178	922	0.990466
metab_100010927	linoleoyl-linolenoyl-glycerol (18:2/18:3) [2]*		Lipid	Diacylglycerol	order.Opitutales	0.00531773	0.0523926	0.919178	922	0.990466
metab_999924462	X - 24462		NA	NA	family.Saccharimonadaceae	-0.00152108	0.0149851	0.919171	922	0.990466
metab_100001502	gamma-glutamyl-2-aminobutyrate		Peptide	Gamma-glutamyl Amino Acid	order.Clostridia.vadinBB60.group	-0.00083874	0.00826557	0.919197	922	0.99047
metab_100001541	2-hydroxy-3-methylvalerate		Amino Acid	Leucine, Isoleucine and Valine Metabolism	genus.UCG.009	-0.0016187	0.0159516	0.919196	922	0.99047
metab_100009139	1-myristoyl-2-arachidonoyl-GPC (14:0/20:4)*		Lipid	Phosphatidylcholine (PC)	Species.parainfluenzae	0.00214844	0.021171	0.919192	922	0.99047
metab_1004	xanthine		Nucleotide	Purine Metabolism, (Hypo)Xanthine/Inosine containing	genus.Olsenella	-0.00152563	0.0150331	0.919189	922	0.99047
metab_799	betaine		Amino Acid	Glycine, Serine and Threonine Metabolism	order.DTU014	-0.00174776	0.0172229	0.919193	922	0.99047
metab_999921733	X - 21733		NA	NA	genus.Senegalimassilia	0.00138658	0.0136634	0.919191	922	0.99047
metab_999924518	X - 24518		NA	NA	genus.Coriobacteriaceae.UCG.002	0.00221051	0.0217825	0.919192	922	0.99047
metab_100001272	1-oleoyl-GPC (18:1)		Lipid	Lysophospholipid	Species.intestinihominis	0.00148912	0.0146756	0.919201	922	0.990472
metab_100001104	N-acetyltyrosine		Amino Acid	Tyrosine Metabolism	family.Coriobacteriaceae	-0.000744268	0.00733578	0.91921	922	0.990478
metab_313	sphinganine		Lipid	Sphingolipid Synthesis	genus.Lactiplantibacillus	0.00223303	0.0220095	0.91921	922	0.990478
metab_100000437	theophylline		Xenobiotics	Xanthine Metabolism	genus.CAG.56	0.00132139	0.0130337	0.91927	922	0.990478
metab_100000802	acetylcarnitine (C2)		Lipid	Fatty Acid Metabolism (Acyl Carnitine, Short Chain)	class.Cyanobacteriia	0.00266002	0.0262292	0.919245	922	0.990478
metab_100000882	3-hydroxymyristate		Lipid	Fatty Acid, Monohydroxy	genus.Prevotella_7	0.00130103	0.0128386	0.919305	922	0.990478
metab_100001254	N-acetyltryptophan		Amino Acid	Tryptophan Metabolism	genus.Barnesiella	0.000454467	0.00448013	0.919224	922	0.990478
metab_100001392	laurylcarnitine (C12)		Lipid	Fatty Acid Metabolism (Acyl Carnitine, Medium Chain)	family.Acidaminococcaceae	-0.000761865	0.00751658	0.919289	922	0.990478
metab_100001417	phenylacetylglutamine		Peptide	Acetylated Peptides	Species.salivarius	-0.00278695	0.0274937	0.919282	922	0.990478
metab_100001485	gamma-glutamylisoleucine*		Peptide	Gamma-glutamyl Amino Acid	order.Flavobacteriales	-0.00163303	0.0160994	0.919229	922	0.990478
metab_100001509	2-methylbutyrylcarnitine (C5)		Amino Acid	Leucine, Isoleucine and Valine Metabolism	Species.merdae	0.000643023	0.00634177	0.91926	922	0.990478
metab_100001590	isobutyrylglycine		Amino Acid	Leucine, Isoleucine and Valine Metabolism	genus.Dialister	-0.00060895	0.0060076	0.919285	922	0.990478
metab_100001767	pyrraline		Xenobiotics	Food Component/Plant	family.Erysipelatoclostridiaceae	0.00116793	0.0115177	0.919253	922	0.990478
metab_100001806	o-cresol sulfate		Xenobiotics	Benzoate Metabolism	genus.Catenibacillus	0.00392922	0.0387572	0.919271	922	0.990478
metab_100001870	1-palmitoyl-2-linoleoyl-GPE (16:0/18:2)		Lipid	Phosphatidylethanolamine (PE)	class.Saccharimonadia	0.0017108	0.0168657	0.919227	922	0.990478
metab_100002028	androstenediol (3beta,17beta) monosulfate (1)		Lipid	Androgenic Steroids	genus.Oscillospira	0.00141126	0.0139233	0.919288	922	0.990478
metab_100002154	ergothioneine		Xenobiotics	Food Component/Plant	genus.Oxalobacter	0.00243435	0.024015	0.919281	922	0.990478
metab_100002989	oleoyl-linoleoyl-glycerol (18:1/18:2) [1]		Lipid	Diacylglycerol	family.Hungateiclostridiaceae	0.00288752	0.0284711	0.91924	922	0.990478
metab_100003240	N-stearoyltaurine		Lipid	Endocannabinoid	Species.pectinilyticus	0.00104846	0.0103395	0.919253	922	0.990478
metab_100008984	1-palmitoyl-2-palmitoleoyl-GPC (16:0/16:1)*		Lipid	Phosphatidylcholine (PC)	Species.paraputrificum	-0.00177397	0.0174948	0.919256	922	0.990478
metab_100009078	1-oleoyl-2-linoleoyl-GPE (18:1/18:2)*		Lipid	Phosphatidylethanolamine (PE)	genus.Slackia	-0.00154091	0.0151991	0.91927	922	0.990478
metab_100015789	sphingomyelin (d18:2/24:2)*		Lipid	Sphingomyelins	genus.Fenollaria	0.00234769	0.0231645	0.919296	922	0.990478
metab_100015792	sphingomyelin (d18:1/25:0, d19:0/24:1, d20:1/23:0, d19:1/24:0)*		Lipid	Sphingomyelins	genus.Bacteroides	-0.00138717	0.0136766	0.919234	922	0.990478
metab_100015831	linolenoylcarnitine (C18:3)*		Lipid	Fatty Acid Metabolism (Acyl Carnitine, Polyunsaturated)	Species.eutactus	-0.000611223	0.00602657	0.919239	922	0.990478
metab_100015836	ximenoylcarnitine (C26:1)*		Lipid	Fatty Acid Metabolism (Acyl Carnitine, Monounsaturated)	Species.anaerobia	0.00137487	0.0135519	0.919214	922	0.990478
metab_100015838	eicosenoylcarnitine (C20:1)*		Lipid	Fatty Acid Metabolism (Acyl Carnitine, Monounsaturated)	genus.Clostridium.sensu.stricto.1	-0.000568013	0.00559966	0.919226	922	0.990478
metab_100020425	1-carboxyethylleucine	N-lactoyl leucine	Amino Acid	Leucine, Isoleucine and Valine Metabolism	Species.faecis	-0.00103515	0.0102092	0.91926	922	0.990478
metab_100020497	sulfate of piperine metabolite C16H19NO3 (3)*		Xenobiotics	Food Component/Plant	genus.Roseburia	-0.00261065	0.0257543	0.919282	922	0.990478
metab_100020504	sulfate of piperine metabolite C18H21NO3 (3)*		Xenobiotics	Food Component/Plant	genus.DTU089	-0.00155322	0.0153107	0.919219	922	0.990478
metab_100020833	2-ketocaprylate		Amino Acid	Leucine, Isoleucine and Valine Metabolism	Species.scindens	-0.00465268	0.0458795	0.919247	922	0.990478
metab_100021093	taurochenodeoxycholic acid 3-sulfate		Lipid	Secondary Bile Acid Metabolism	family.Puniceicoccaceae	0.00675987	0.066659	0.919248	922	0.990478
metab_100021363	vanillic acid glycine		Xenobiotics	Food Component/Plant	family.Enterobacteriaceae	0.000939572	0.00927119	0.919301	922	0.990478
metab_1053	3-ureidopropionate		Nucleotide	Pyrimidine Metabolism, Uracil containing	genus.Erysipelatoclostridium	0.000662914	0.00653927	0.919276	922	0.990478
metab_1538	stearoyl sphingomyelin (d18:1/18:0)		Lipid	Sphingomyelins	Species.bacterium.1	0.000416917	0.00411024	0.919229	922	0.990478
metab_310	cystathionine		Amino Acid	Methionine, Cysteine, SAM and Taurine Metabolism	Species.secunda	-0.00346874	0.0342283	0.919302	922	0.990478
metab_391	citrulline		Amino Acid	Urea cycle; Arginine and Proline Metabolism	Species.fairfieldensis	0.00217292	0.0214416	0.919303	922	0.990478
metab_482	lactate		Carbohydrate	Glycolysis, Gluconeogenesis, and Pyruvate Metabolism	order.Gastranaerophilales	0.00106645	0.0105164	0.919249	922	0.990478
metab_892	nonadecanoate (19:0)		Lipid	Long Chain Saturated Fatty Acid	genus.Subdoligranulum	-0.000867241	0.00855626	0.91929	922	0.990478
metab_999913553	X - 13553		NA	NA	genus.Agathobacter	0.000885516	0.00873572	0.919282	922	0.990478
metab_999917612	X - 17612		NA	NA	Species.secundus	-0.00304191	0.0300033	0.919267	922	0.990478
metab_999918913	X - 18913		NA	NA	family.Methanobacteriaceae	0.00222141	0.0219098	0.919265	922	0.990478
metab_999921258	X - 21258		NA	NA	genus.Eubacterium	0.00601102	0.0593142	0.919302	922	0.990478
metab_999921364	X - 21364		NA	NA	family.Pasteurellaceae	-0.00132684	0.0130933	0.919305	922	0.990478
metab_999921821	X - 21821		NA	NA	genus.Anaeroplasma	-0.0022112	0.0218154	0.919288	922	0.990478
metab_999923636	X - 23636		NA	NA	family.Bifidobacteriaceae	-0.000621234	0.00612769	0.91927	922	0.990478
metab_999924544	X - 24544		NA	NA	class.Bacteroidia	0.0017255	0.0170189	0.919266	922	0.990478
metab_999926097	X - 26097		NA	NA	phylum.Cyanobacteria	-0.000779583	0.00769177	0.919293	922	0.990478
metab_100001423	4-hydroxyhippurate		Xenobiotics	Benzoate Metabolism	Species.mutans	0.0022438	0.0221437	0.919312	922	0.990481
metab_1547	N-stearoyl-sphingosine (d18:1/18:0)*		Lipid	Ceramides	genus.Paraprevotella	-0.00068847	0.00679426	0.919311	922	0.990481
metab_100001262	gamma-glutamyl-epsilon-lysine		Peptide	Gamma-glutamyl Amino Acid	genus.Senegalimassilia	-0.000575037	0.00567587	0.919325	922	0.990483
metab_100001733	hexanoylglutamine		Lipid	Fatty Acid Metabolism (Acyl Glutamine)	genus.Leuconostoc	0.00463158	0.045712	0.919318	922	0.990483
metab_100003000	1-(1-enyl-palmitoyl)-GPE (P-16:0)*		Lipid	Lysoplasmalogen	genus.Fournierella	0.000845214	0.00834257	0.919325	922	0.990483
metab_100009030	lactosyl-N-palmitoyl-sphingosine (d18:1/16:0)		Lipid	Lactosylceramides (LCER)	genus..Ruminococcus..torques.group	0.00099684	0.00983904	0.919324	922	0.990483
metab_100009160	1-(1-enyl-palmitoyl)-2-palmitoleoyl-GPC (P-16:0/16:1)*		Lipid	Plasmalogen	class.Bacilli	0.00131592	0.0129886	0.919325	922	0.990483
metab_1024	pantothenate		Cofactors and Vitamins	Pantothenate and CoA Metabolism	genus.Lachnospiraceae.NK4A136.group	0.000852418	0.00841391	0.919327	922	0.990483
metab_100001392	laurylcarnitine (C12)		Lipid	Fatty Acid Metabolism (Acyl Carnitine, Medium Chain)	genus.Papillibacter	0.00299036	0.0295196	0.919335	922	0.990483
metab_100001597	tiglylcarnitine (C5:1-DC)		Amino Acid	Leucine, Isoleucine and Valine Metabolism	Species.obeum	-0.00101977	0.0100667	0.919334	922	0.990483
metab_100020241	gamma-glutamylcitrulline*		Peptide	Gamma-glutamyl Amino Acid	genus.Phascolarctobacterium	0.000551555	0.00544486	0.919336	922	0.990483
metab_100020361	3-amino-2-piperidone		Amino Acid	Urea cycle; Arginine and Proline Metabolism	genus.Tuzzerella	0.000957999	0.00945724	0.919337	922	0.990483
metab_100020578	4-allylcatechol sulfate		Xenobiotics	Benzoate Metabolism	Species.longoviformis	-0.00676877	0.0668213	0.919338	922	0.990483
metab_100000015	xanthurenate		Amino Acid	Tryptophan Metabolism	Species.dispar	0.00150451	0.014871	0.919438	922	0.990484
metab_100000282	N-acetylglutamate		Amino Acid	Glutamate Metabolism	genus.UCG.003	0.000656858	0.00648898	0.919393	922	0.990484
metab_100000580	1,5-anhydroglucitol (1,5-AG)		Carbohydrate	Glycolysis, Gluconeogenesis, and Pyruvate Metabolism	order.Clostridia.vadinBB60.group	0.00102231	0.0100973	0.919378	922	0.990484
metab_100000743	2-hydroxyoctanoate		Lipid	Fatty Acid, Monohydroxy	genus.Family.XIII.AD3011.group	0.00123517	0.0122058	0.919418	922	0.990484
metab_100001040	1-linoleoylglycerol (18:2)		Lipid	Monoacylglycerol	genus.Dorea	0.00164377	0.0162513	0.919456	922	0.990484
metab_100001106	1,3-dimethylurate		Xenobiotics	Xanthine Metabolism	class.Bacteroidia	-0.00295802	0.0292081	0.919356	922	0.990484
metab_100001151	butyrylglycine		Lipid	Fatty Acid Metabolism (also BCAA Metabolism)	family.Atopobiaceae	0.00135721	0.0134067	0.919388	922	0.990484
metab_100001263	1-palmitoyl-GPC (16:0)		Lipid	Lysophospholipid	genus.Intestinimonas	-0.000592322	0.00584778	0.919343	922	0.990484
metab_100001277	10-nonadecenoate (19:1n9)		Lipid	Long Chain Monounsaturated Fatty Acid	family.Anaerofustaceae	-0.00275308	0.0272173	0.919453	922	0.990484
metab_100001278	10-heptadecenoate (17:1n7)		Lipid	Long Chain Monounsaturated Fatty Acid	Species.mitsuokai	-0.00211362	0.0208935	0.919445	922	0.990484
metab_100001620	glycerophosphoethanolamine		Lipid	Phospholipid Metabolism	genus.Papillibacter	-0.00204092	0.0201566	0.919372	922	0.990484
metab_100001731	indoleacetylglutamine		Amino Acid	Tryptophan Metabolism	Species.timonensis	-0.00474151	0.0468755	0.919453	922	0.990484
metab_100001992	androstenediol (3beta,17beta) disulfate (1)		Lipid	Androgenic Steroids	order.Coriobacteriales	-0.0014737	0.0145685	0.919449	922	0.990484
metab_100001994	androstenediol (3beta,17beta) disulfate (2)		Lipid	Androgenic Steroids	genus.UCG.007	-0.00182473	0.0180274	0.919399	922	0.990484
metab_100002026	androstenediol (3alpha, 17alpha) monosulfate (2)		Lipid	Androgenic Steroids	genus.Coriobacteriaceae.UCG.002	-0.00310022	0.0306503	0.919456	922	0.990484
metab_100002417	2,3-dihydroxyisovalerate		Xenobiotics	Food Component/Plant	genus.Latilactobacillus	0.00358516	0.035403	0.919361	922	0.990484
metab_100002679	gamma-carboxyglutamate		Amino Acid	Glutamate Metabolism	Species.obesi	-0.000786207	0.00777151	0.919442	922	0.990484
metab_100003001	1-(1-enyl-stearoyl)-GPE (P-18:0)*		Lipid	Lysoplasmalogen	class.Methanobacteria	0.00158299	0.0156413	0.91941	922	0.990484
metab_100004110	3-methyl catechol sulfate (2)		Xenobiotics	Benzoate Metabolism	Species.senegalensis	-0.00305833	0.0302337	0.919449	922	0.990484
metab_100004326	3-acetylphenol sulfate		Xenobiotics	Chemical	Species.intestinalis	0.00110562	0.010919	0.919369	922	0.990484
metab_100005985	sphingomyelin (d18:2/14:0, d18:1/14:1)*		Lipid	Sphingomyelins	family.Coriobacteriaceae	-0.00080324	0.00794127	0.919456	922	0.990484
metab_100006105	4-methylguaiacol sulfate		Xenobiotics	Benzoate Metabolism	Species.bromii	0.00119463	0.0118067	0.919429	922	0.990484
metab_100008919	1-(1-enyl-stearoyl)-2-oleoyl-GPE (P-18:0/18:1)		Lipid	Plasmalogen	class.Incertae.Sedis	-0.00262261	0.0259157	0.919416	922	0.990484
metab_100008980	1-stearoyl-2-linoleoyl-GPC (18:0/18:2)*		Lipid	Phosphatidylcholine (PC)	genus.Colidextribacter	0.00048154	0.0047595	0.919435	922	0.990484
metab_100009225	1-(1-enyl-stearoyl)-2-linoleoyl-GPE (P-18:0/18:2)*		Lipid	Plasmalogen	genus.Enterococcus	0.00124229	0.0122736	0.919401	922	0.990484
metab_100009246	2-methylserine		Amino Acid	Glycine, Serine and Threonine Metabolism	genus.Marvinbryantia	0.00074262	0.00733633	0.919395	922	0.990484
metab_100010925	palmitoyl-arachidonoyl-glycerol (16:0/20:4) [2]*		Lipid	Diacylglycerol	Species.massiliensis	-0.00156162	0.0154376	0.919449	922	0.990484
metab_100015727	ceramide (d16:1/24:1, d18:1/22:1)*		Lipid	Ceramides	Species.massiliensis.6	0.00354888	0.0350664	0.919411	922	0.990484
metab_100015755	ceramide (d18:1/20:0, d16:1/22:0, d20:1/18:0)*		Lipid	Ceramides	order.Saccharimonadales	0.0014754	0.0145742	0.919388	922	0.990484
metab_100015786	sphingomyelin (d18:0/20:0, d16:0/22:0)*		Lipid	Dihydrosphingomyelins	Species.massiliensis.4	0.00155972	0.0154005	0.919353	922	0.990484
metab_100019831	3-hydroxyphenylacetoylglutamine		Peptide	Acetylated Peptides	Species.inulinivorans	-0.000820599	0.00810993	0.919427	922	0.990484
metab_100020487	N-acetyl-isoputreanine		Amino Acid	Polyamine Metabolism	genus.Limosilactobacillus	0.00164912	0.0163012	0.919442	922	0.990484
metab_100020496	sulfate of piperine metabolite C16H19NO3 (2)*		Xenobiotics	Food Component/Plant	Species.pleomorphus	0.00659493	0.0651858	0.919437	922	0.990484
metab_100020851	3-ethylcatechol sulfate (1)		Xenobiotics	Food Component/Plant	genus.Citrobacter	0.00493632	0.0487982	0.919448	922	0.990484
metab_100020851	3-ethylcatechol sulfate (1)		Xenobiotics	Food Component/Plant	Species.bicirculans	-0.00119556	0.0118105	0.919392	922	0.990484
metab_100021208	4-vinylcatechol sulfate		Xenobiotics	Benzoate Metabolism	Species.glucerasea	0.00402929	0.0397972	0.919378	922	0.990484
metab_100021707	3-bromo-5-chloro-2,6-dihydroxybenzoic acid*		Xenobiotics	Chemical	family.Selenomonadaceae	-0.00150769	0.0148847	0.919342	922	0.990484
metab_100021707	3-bromo-5-chloro-2,6-dihydroxybenzoic acid*		Xenobiotics	Chemical	Species.splanchnicus	-0.00101055	0.00998242	0.919389	922	0.990484
metab_100022006	bilirubin degradation product, C17H18N2O4 (2)**		Partially Characterized Molecules	Partially Characterized Molecules	family.Streptococcaceae	-0.000820949	0.00810846	0.919378	922	0.990484
metab_1025	pipecolate		Amino Acid	Lysine Metabolism	Species.wadsworthensis	0.00123293	0.0121756	0.919365	922	0.990484
metab_1254	glycerol		Lipid	Glycerolipid Metabolism	Species.mucilaginosa	0.00376177	0.0371484	0.919364	922	0.990484
metab_1537	1-palmitoyl-2-linoleoyl-GPC (16:0/18:2)		Lipid	Phosphatidylcholine (PC)	family.Enterobacteriaceae	0.000290412	0.00287014	0.919427	922	0.990484
metab_192	N-acetylputrescine		Amino Acid	Polyamine Metabolism	family.Coriobacteriaceae	0.000764705	0.00755095	0.919357	922	0.990484
metab_231	arginine		Amino Acid	Urea cycle; Arginine and Proline Metabolism	Species.omnicolens	-0.00294113	0.0290683	0.91943	922	0.990484
metab_234	aspartate		Amino Acid	Alanine and Aspartate Metabolism	Species.plautii	0.000820107	0.00810282	0.919405	922	0.990484
metab_266	cholesterol		Lipid	Sterol	genus.Lactonifactor	0.0022327	0.0220639	0.919421	922	0.990484
metab_93	alpha-ketoglutarate		Energy	TCA Cycle	genus..Ruminococcus..torques.group	0.00120771	0.0119314	0.919398	922	0.990484
metab_932	caprylate (8:0)		Lipid	Medium Chain Fatty Acid	genus.Rothia	-0.00291697	0.0288258	0.91942	922	0.990484
metab_999912544	X - 12544		NA	NA	genus.Agathobacter	0.00373897	0.0369275	0.919374	922	0.990484
metab_999913431	X - 13431		NA	NA	Species.massiliensis.8	-0.0030903	0.0305355	0.919412	922	0.990484
metab_999918913	X - 18913		NA	NA	family.Acidaminococcaceae	-0.000739012	0.00729774	0.919362	922	0.990484
metab_999921319	X - 21319		NA	NA	genus.UC5.1.2E3	-0.00156069	0.0154139	0.919373	922	0.990484
metab_999924307	X - 24307		NA	NA	Species.massiliensis.6	-0.00348012	0.0343717	0.919375	922	0.990484
metab_999924456	X - 24456		NA	NA	Species.putredinis	0.000566583	0.00559507	0.919363	922	0.990484
metab_999924475	X - 24475		NA	NA	genus.Prevotella_9	-0.0011317	0.0111795	0.91939	922	0.990484
metab_100001605	catechol sulfate		Xenobiotics	Benzoate Metabolism	Species.hadrus	-0.00150739	0.0149036	0.91946	922	0.990484
metab_100008954	palmitoyl dihydrosphingomyelin (d18:0/16:0)*		Lipid	Dihydrosphingomyelins	order.Erysipelotrichales	0.000999608	0.00988331	0.919461	922	0.990484
metab_100019892	2-hydroxyarachidate*		Lipid	Fatty Acid, Monohydroxy	family.Desulfovibrionaceae	0.000638012	0.00630922	0.919475	922	0.990497
metab_999918901	X - 18901		NA	NA	order.Bifidobacteriales	-0.00154777	0.0153067	0.91948	922	0.9905
metab_100005996	octadecenedioylcarnitine (C18:1-DC)*		Lipid	Fatty Acid Metabolism (Acyl Carnitine, Dicarboxylate)	Species.mutans	0.00159234	0.0157482	0.919484	922	0.990502
metab_100000007	carnitine		Lipid	Carnitine Metabolism	genus.Caproiciproducens	-0.00132945	0.0131504	0.919497	922	0.990507
metab_100000802	acetylcarnitine (C2)		Lipid	Fatty Acid Metabolism (Acyl Carnitine, Short Chain)	genus.Flavonifractor	0.000817586	0.00809031	0.919528	922	0.990507
metab_100001054	butyrylcarnitine (C4)		Lipid	Fatty Acid Metabolism (also BCAA Metabolism)	Species.virosa	0.00198401	0.0196322	0.919527	922	0.990507
metab_100001064	glycolithocholate		Lipid	Secondary Bile Acid Metabolism	genus..Eubacterium..eligens.group	-0.00130386	0.0129017	0.919525	922	0.990507
metab_100001294	gamma-glutamylglycine		Peptide	Gamma-glutamyl Amino Acid	genus.Granulicatella	-0.00238411	0.0235919	0.919528	922	0.990507
metab_100001400	1-methylurate		Xenobiotics	Xanthine Metabolism	Species.massiliensis.3	0.00204719	0.0202524	0.919507	922	0.990507
metab_100001540	glutamine_degradant*		Partially Characterized Molecules	Partially Characterized Molecules	family.Acholeplasmataceae	-0.00177814	0.0175889	0.919498	922	0.990507
metab_100001541	2-hydroxy-3-methylvalerate		Amino Acid	Leucine, Isoleucine and Valine Metabolism	family.Coriobacteriales.Incertae.Sedis	0.000965974	0.00955902	0.919531	922	0.990507
metab_100002070	2-hydroxyglutarate		Lipid	Fatty Acid, Dicarboxylate	genus.Intestinibacter	0.000515046	0.00509578	0.919515	922	0.990507
metab_100002462	5-(galactosylhydroxy)-L-lysine		Amino Acid	Lysine Metabolism	Species.biformis	-0.00141744	0.0140249	0.919521	922	0.990507
metab_100005384	O-sulfo-L-tyrosine		Xenobiotics	Chemical	order.Lachnospirales	0.00192946	0.0190883	0.919509	922	0.990507
metab_100005985	sphingomyelin (d18:2/14:0, d18:1/14:1)*		Lipid	Sphingomyelins	Species.luti	-0.00145747	0.0144227	0.91953	922	0.990507
metab_100009005	1-(1-enyl-palmitoyl)-2-oleoyl-GPE (P-16:0/18:1)*		Lipid	Plasmalogen	Species.succinatiphilus	0.00255311	0.0252535	0.919494	922	0.990507
metab_100009030	lactosyl-N-palmitoyl-sphingosine (d18:1/16:0)		Lipid	Lactosylceramides (LCER)	class.Methanobacteria	0.0014584	0.014427	0.919503	922	0.990507
metab_100009246	2-methylserine		Amino Acid	Glycine, Serine and Threonine Metabolism	order.Eubacteriales	-0.001739	0.0172066	0.919521	922	0.990507
metab_100020541	11beta-hydroxyandrosterone glucuronide		Lipid	Androgenic Steroids	genus.Akkermansia	0.000848028	0.00839054	0.919518	922	0.990507
metab_1629	taurochenodeoxycholate		Lipid	Primary Bile Acid Metabolism	Species.justesenii	-0.00842338	0.0833402	0.919516	922	0.990507
metab_55	1-methylnicotinamide		Cofactors and Vitamins	Nicotinate and Nicotinamide Metabolism	genus.Lachnospiraceae.UCG.007	-0.00255901	0.025323	0.91953	922	0.990507
metab_800	cysteine		Amino Acid	Methionine, Cysteine, SAM and Taurine Metabolism	Species.invisus	0.000560826	0.00554776	0.919501	922	0.990507
metab_999924456	X - 24456		NA	NA	genus.DTU089	0.000722219	0.00714698	0.919532	922	0.990507
metab_100009038	myristoyl dihydrosphingomyelin (d18:0/14:0)*		Lipid	Dihydrosphingomyelins	Species.bacterium.2	0.000828904	0.00820318	0.919536	922	0.99051
metab_439	stearate (18:0)		Lipid	Long Chain Saturated Fatty Acid	order.Eubacteriales	0.00154685	0.0153101	0.919546	922	0.990518
metab_100020515	2-naphthol sulfate		Xenobiotics	Chemical	Species.fastidiosa	0.00860784	0.085201	0.91955	922	0.990519
metab_999913695	X - 13695		NA	NA	Species.pleomorphus	-0.00495521	0.0490493	0.919553	922	0.990521
metab_999921258	X - 21258		NA	NA	genus.Atopobium	0.0084969	0.0841105	0.919557	922	0.990523
metab_100001743	tryptophan betaine		Amino Acid	Tryptophan Metabolism	genus.Gordonibacter	0.00527892	0.0522603	0.919564	922	0.990525
metab_100020496	sulfate of piperine metabolite C16H19NO3 (2)*		Xenobiotics	Food Component/Plant	phylum.Euryarchaeota	-0.00363671	0.0360038	0.919566	922	0.990525
metab_179	9,10-DiHOME		Lipid	Fatty Acid, Dihydroxy	family.Akkermansiaceae	0.000844931	0.00836506	0.919568	922	0.990525
metab_999918887	X - 18887		NA	NA	Species.intestinalis	0.00062484	0.00618606	0.919567	922	0.990525
metab_100001086	N-(2-furoyl)glycine		Xenobiotics	Food Component/Plant	Species.vulgatus	-0.00132045	0.0130732	0.91957	922	0.990525
metab_100020496	sulfate of piperine metabolite C16H19NO3 (2)*		Xenobiotics	Food Component/Plant	Species.lenta	-0.00255871	0.0253354	0.919578	922	0.990532
metab_806	dimethylglycine		Amino Acid	Glycine, Serine and Threonine Metabolism	family.Rikenellaceae	-0.000842861	0.00834595	0.919581	922	0.990532
metab_100000774	phenyllactate (PLA)		Amino Acid	Phenylalanine Metabolism	Species.putredinis	-0.00059917	0.0059336	0.91959	922	0.990533
metab_100001170	3-hydroxy-2-ethylpropionate		Amino Acid	Leucine, Isoleucine and Valine Metabolism	class.Synergistia	-0.00168072	0.0166434	0.919586	922	0.990533
metab_1082	N-acetylleucine		Amino Acid	Leucine, Isoleucine and Valine Metabolism	genus.Lachnospiraceae.UCG.004	0.000589508	0.00583783	0.919589	922	0.990533
metab_999921467	X - 21467		NA	NA	order.Chloroplast	-0.0040001	0.0396101	0.919584	922	0.990533
metab_100001359	aconitate [cis or trans]		Energy	TCA Cycle	family.Veillonellaceae	0.000425218	0.00421134	0.919597	922	0.990536
metab_100020343	tetradecadienoate (14:2)*		Lipid	Long Chain Polyunsaturated Fatty Acid (n3 and n6)	Species.histaminiformans	0.00341761	0.0338478	0.919597	922	0.990536
metab_100000463	indolelactate		Amino Acid	Tryptophan Metabolism	family.Coriobacteriaceae	-0.000777348	0.00770191	0.919629	922	0.990538
metab_100001295	gamma-glutamyltryptophan		Peptide	Gamma-glutamyl Amino Acid	genus..Eubacterium..ruminantium.group	-0.000391262	0.00387578	0.919612	922	0.990538
metab_100001511	1-palmitoleoyl-GPC (16:1)*		Lipid	Lysophospholipid	genus.Anaerotruncus	0.00139652	0.0138359	0.919626	922	0.990538
metab_100002199	tridecenedioate (C13:1-DC)*		Lipid	Fatty Acid, Dicarboxylate	genus.Shuttleworthia	-0.0011474	0.0113655	0.919609	922	0.990538
metab_100006190	2-acetamidophenol sulfate		Xenobiotics	Food Component/Plant	genus.Coriobacteriaceae.UCG.002	0.00527163	0.05222	0.919613	922	0.990538
metab_100015836	ximenoylcarnitine (C26:1)*		Lipid	Fatty Acid Metabolism (Acyl Carnitine, Monounsaturated)	Species.edouardi	-0.000584139	0.00578681	0.919618	922	0.990538
metab_100020211	3-hydroxybutyroylglycine**		Lipid	Fatty Acid Metabolism (Acyl Glycine)	genus.Paraprevotella	-0.000896128	0.00887862	0.919628	922	0.990538
metab_100020219	3-formylindole		Xenobiotics	Food Component/Plant	Species.virosa	0.00127932	0.012675	0.919627	922	0.990538
metab_100020492	glucuronide of piperine metabolite C17H21NO3 (4)*		Xenobiotics	Food Component/Plant	genus.Holdemanella	-0.00135581	0.013429	0.919604	922	0.990538
metab_1090	bilirubin (Z,Z)		Cofactors and Vitamins	Hemoglobin and Porphyrin Metabolism	genus.Catenibacterium	-0.00089254	0.00884349	0.919632	922	0.990538
metab_194	N-formylmethionine		Amino Acid	Methionine, Cysteine, SAM and Taurine Metabolism	genus.TM7x	0.000824739	0.00817171	0.919632	922	0.990538
metab_999912680	X - 12680		NA	NA	family.Defluviitaleaceae	0.00172796	0.0171183	0.919619	922	0.990538
metab_999916576	X - 16576		NA	NA	family.Flavobacteriaceae	0.00160374	0.0158904	0.919633	922	0.990538
metab_999924588	X - 24588		NA	NA	Species.salivarius	0.00172111	0.0170476	0.919606	922	0.990538
metab_999925419	X - 25419		NA	NA	order.Desulfovibrionales	-0.0019925	0.0197371	0.919611	922	0.990538
metab_999926107	X - 26107		NA	NA	Species.mutans	-0.00132055	0.0130823	0.919619	922	0.990538
metab_100001253	N-acetylglutamine		Amino Acid	Glutamate Metabolism	family.Barnesiellaceae	0.000877767	0.00869804	0.91964	922	0.990541
metab_100009078	1-oleoyl-2-linoleoyl-GPE (18:1/18:2)*		Lipid	Phosphatidylethanolamine (PE)	genus.Romboutsia	-0.00085784	0.00850062	0.919641	922	0.990541
metab_100001181	docosapentaenoate (n3 DPA; 22:5n3)		Lipid	Long Chain Polyunsaturated Fatty Acid (n3 and n6)	Species.bouchesdurhonensis	-0.00301974	0.0299262	0.919648	922	0.990542
metab_100001270	myristoylcarnitine (C14)		Lipid	Fatty Acid Metabolism (Acyl Carnitine, Long Chain Saturated)	genus.Citrobacter	0.0023966	0.0237534	0.919657	922	0.990542
metab_100001662	deoxycarnitine		Lipid	Carnitine Metabolism	Species.mutans	-0.00115503	0.0114473	0.919653	922	0.990542
metab_100015835	cerotoylcarnitine (C26)*		Lipid	Fatty Acid Metabolism (Acyl Carnitine, Long Chain Saturated)	genus.Lachnospiraceae.FCS020.group	-0.000786196	0.00779199	0.919654	922	0.990542
metab_100020205	hydroxyasparagine**		Amino Acid	Alanine and Aspartate Metabolism	Species.bacterium.1	-0.000580214	0.00575027	0.919651	922	0.990542
metab_100020423	1-carboxyethylvaline	N-lactoyl valine	Amino Acid	Leucine, Isoleucine and Valine Metabolism	genus.Megamonas	0.00186851	0.018519	0.919655	922	0.990542
metab_881	cytosine		Nucleotide	Pyrimidine Metabolism, Cytidine containing	family.Family.XI	-0.00374119	0.0370771	0.91965	922	0.990542
metab_100019981	heptenedioate (C7:1-DC)*		Lipid	Fatty Acid, Dicarboxylate	genus.CAG.352	0.000592089	0.0058689	0.919664	922	0.990548
metab_100006726	linoleoyl ethanolamide		Lipid	Endocannabinoid	Species.biformis	0.00144677	0.0143418	0.91967	922	0.990548
metab_100020578	4-allylcatechol sulfate		Xenobiotics	Benzoate Metabolism	Species.succinatiphilus	0.00613441	0.0608092	0.919669	922	0.990548
metab_999911381	X - 11381		NA	NA	genus.Coprobacter	0.00116466	0.0115451	0.919669	922	0.990548
metab_100000442	quinate		Xenobiotics	Food Component/Plant	Species.cateniformis	-0.00423829	0.0420235	0.919688	922	0.990561
metab_1648	taurocholate		Lipid	Primary Bile Acid Metabolism	genus.Lachnospiraceae.NK4B4.group	-0.00436832	0.0433113	0.919685	922	0.990561
metab_356	cortisol		Lipid	Corticosteroids	Species.aerofaciens	0.00066013	0.00654559	0.919691	922	0.990561
metab_999925936	X - 25936		NA	NA	Species.johnsonii	-0.001689	0.0167474	0.919691	922	0.990561
metab_100000840	tartronate (hydroxymalonate)		Xenobiotics	Food Component/Plant	Species.funiformis	0.00192771	0.0191201	0.919715	922	0.990564
metab_100001315	p-cresol sulfate		Xenobiotics	Benzoate Metabolism	Species.wadsworthensis	-0.00143368	0.0142223	0.919728	922	0.990564
metab_100001561	2-palmitoleoyl-GPC (16:1)*		Lipid	Lysophospholipid	genus.Lachnospira	-0.00087225	0.00865207	0.919721	922	0.990564
metab_100008998	gamma-tocopherol/beta-tocopherol		Cofactors and Vitamins	Tocopherol Metabolism	family.Actinomycetaceae	-0.00285594	0.0283292	0.919722	922	0.990564
metab_100009007	1-(1-enyl-palmitoyl)-2-oleoyl-GPC (P-16:0/18:1)*		Lipid	Plasmalogen	genus.Latilactobacillus	-0.00122044	0.0121043	0.91971	922	0.990564
metab_278	cysteinylglycine		Amino Acid	Glutathione Metabolism	Species.filiformis	0.00190365	0.0188849	0.91973	922	0.990564
metab_313	sphinganine		Lipid	Sphingolipid Synthesis	genus.Sellimonas	-0.000881152	0.00873858	0.919704	922	0.990564
metab_35	S-1-pyrroline-5-carboxylate		Amino Acid	Glutamate Metabolism	family.Flavobacteriaceae	-0.00142579	0.0141401	0.919706	922	0.990564
metab_922	N-stearoyl-sphinganine (d18:0/18:0)*		Lipid	Dihydroceramides	family.Anaerovoracaceae	0.00201194	0.019957	0.919721	922	0.990564
metab_922	N-stearoyl-sphinganine (d18:0/18:0)*		Lipid	Dihydroceramides	family.Actinomycetaceae	-0.00341977	0.0339184	0.919713	922	0.990564
metab_980	pentadecanoate (15:0)		Lipid	Long Chain Saturated Fatty Acid	Species.massiliensis.6	-0.00346405	0.0343601	0.919719	922	0.990564
metab_999912410	X - 12410		NA	NA	Species.faecis.1	0.00396162	0.0392946	0.919717	922	0.990564
metab_999915503	X - 15503		NA	NA	class.Lentisphaeria	0.00176553	0.0175149	0.919731	922	0.990564
metab_999915503	X - 15503		NA	NA	Species.tertium	0.00226056	0.0224222	0.919718	922	0.990564
metab_999917010	X - 17010		NA	NA	Species.massiliensis.6	-0.00322816	0.0320247	0.91973	922	0.990564
metab_999924307	X - 24307		NA	NA	family.Erysipelatoclostridiaceae	0.000962937	0.00955263	0.919729	922	0.990564
metab_999924546	X - 24546		NA	NA	genus.Olsenella	-0.00231514	0.0229584	0.9197	922	0.990564
metab_100002028	androstenediol (3beta,17beta) monosulfate (1)		Lipid	Androgenic Steroids	family.Coriobacteriaceae	-0.00132177	0.0131132	0.919734	922	0.990565
metab_100003434	imidazole propionate		Amino Acid	Histidine Metabolism	genus.Fournierella	0.00137322	0.0136244	0.919739	922	0.990565
metab_100004227	2-aminooctanoate		Lipid	Fatty Acid, Amino	genus.GCA.900066575	0.00120956	0.0120003	0.919736	922	0.990565
metab_999924462	X - 24462		NA	NA	genus.Sanguibacteroides	-0.0034234	0.0339657	0.91974	922	0.990565
metab_100015838	eicosenoylcarnitine (C20:1)*		Lipid	Fatty Acid Metabolism (Acyl Carnitine, Monounsaturated)	Species.bacterium.2	-0.000753978	0.00748114	0.919745	922	0.990566
metab_100020423	1-carboxyethylvaline	N-lactoyl valine	Amino Acid	Leucine, Isoleucine and Valine Metabolism	genus.Frisingicoccus	0.00134385	0.0133347	0.919749	922	0.990566
metab_100020502	sulfate of piperine metabolite C18H21NO3 (1)*		Xenobiotics	Food Component/Plant	Species.putredinis	0.00130364	0.0129356	0.919749	922	0.990566
metab_999912411	X - 12411		NA	NA	order.Saccharimonadales	0.0018949	0.0188022	0.919747	922	0.990566
metab_999924307	X - 24307		NA	NA	Species.clarus	0.00123443	0.0122495	0.919753	922	0.990567
metab_100001615	octadecanedioate (C18-DC)		Lipid	Fatty Acid, Dicarboxylate	genus.Subdoligranulum	0.00114598	0.0113722	0.919756	922	0.990568
metab_100002018	5alpha-androstan-3alpha,17beta-diol monosulfate (1)		Lipid	Androgenic Steroids	order.Bacillales	0.00583695	0.0579249	0.919758	922	0.990568
metab_100001287	epiandrosterone sulfate		Lipid	Androgenic Steroids	Species.uniformis	0.00122597	0.0121676	0.919766	922	0.990568
metab_100008985	1-palmitoyl-2-dihomo-linolenoyl-GPC (16:0/20:3n3 or 6)*		Lipid	Phosphatidylcholine (PC)	Species.inulinivorans	-0.000454719	0.00451317	0.919769	922	0.990568
metab_100009027	sphingomyelin (d18:0/18:0, d19:0/17:0)*		Lipid	Dihydrosphingomyelins	genus.Intestinimonas	-0.000928846	0.00921888	0.919768	922	0.990568
metab_117	homovanillate (HVA)		Amino Acid	Tyrosine Metabolism	Species.fastidiosa	0.00316972	0.0314594	0.919767	922	0.990568
metab_999912112	X - 12112		NA	NA	Species.longicatena	0.0017045	0.0169168	0.919765	922	0.990568
metab_100000491	gamma-glutamylphenylalanine		Peptide	Gamma-glutamyl Amino Acid	genus.Catenibacillus	0.00112286	0.0111463	0.919781	922	0.990571
metab_100004182	3b-hydroxy-5-cholenoic acid		Lipid	Secondary Bile Acid Metabolism	genus.Eggerthella	-0.0012389	0.0122985	0.919783	922	0.990571
metab_100008994	1-stearoyl-2-linoleoyl-GPI (18:0/18:2)		Lipid	Phosphatidylinositol (PI)	genus.Intestinimonas	0.000854828	0.0084853	0.919778	922	0.990571
metab_100009131	1-linoleoyl-2-arachidonoyl-GPC (18:2/20:4n6)*		Lipid	Phosphatidylcholine (PC)	order.Bifidobacteriales	-0.000559792	0.00555687	0.919781	922	0.990571
metab_1215	N-acetylglucosaminylasparagine		Carbohydrate	Aminosugar Metabolism	genus.Pygmaiobacter	-0.00188628	0.0187249	0.919782	922	0.990571
metab_1518	N-palmitoyl-sphingosine (d18:1/16:0)		Lipid	Ceramides	genus.Fenollaria	0.00245213	0.0243433	0.919787	922	0.990571
metab_444	ornithine		Amino Acid	Urea cycle; Arginine and Proline Metabolism	genus.Family.XIII.UCG.001	0.000726766	0.0072148	0.919785	922	0.990571
metab_100000007	carnitine		Lipid	Carnitine Metabolism	genus.Mitsuokella	0.00101493	0.0100875	0.919881	922	0.990572
metab_100000014	hippurate		Xenobiotics	Benzoate Metabolism	order.Burkholderiales	0.00132019	0.0131168	0.919852	922	0.990572
metab_100000781	hexanoylcarnitine (C6)		Lipid	Fatty Acid Metabolism (Acyl Carnitine, Medium Chain)	Species.comes	0.000915141	0.0090985	0.919905	922	0.990572
metab_100001102	dodecanedioate (C12-DC)		Lipid	Fatty Acid, Dicarboxylate	Species.fairfieldensis	0.00449173	0.0446061	0.919813	922	0.990572
metab_100001121	pyridoxate		Cofactors and Vitamins	Vitamin B6 Metabolism	Species.nordii	0.00448518	0.0445839	0.91989	922	0.990572
metab_100001198	myristoleate (14:1n5)		Lipid	Long Chain Monounsaturated Fatty Acid	family.Flavobacteriaceae	-0.00239161	0.0237597	0.919845	922	0.990572
metab_100001277	10-nonadecenoate (19:1n9)		Lipid	Long Chain Monounsaturated Fatty Acid	genus.Enterorhabdus	-0.001275	0.0126697	0.919864	922	0.990572
metab_100001395	1-linoleoyl-GPC (18:2)		Lipid	Lysophospholipid	class.Incertae.Sedis	0.00228806	0.0227462	0.919898	922	0.990572
metab_100001409	N1-methylinosine		Nucleotide	Purine Metabolism, (Hypo)Xanthine/Inosine containing	genus.Lactonifactor	-0.0025405	0.025235	0.919832	922	0.990572
metab_100001409	N1-methylinosine		Nucleotide	Purine Metabolism, (Hypo)Xanthine/Inosine containing	Species.indistinctus	0.00105915	0.0105151	0.91979	922	0.990572
metab_100001412	N2,N2-dimethylguanosine		Nucleotide	Purine Metabolism, Guanine containing	Species.copri	0.000638645	0.00634766	0.919882	922	0.990572
metab_100001426	3-(3-amino-3-carboxypropyl)uridine*		Nucleotide	Pyrimidine Metabolism, Uracil containing	Species.massiliensis.8	0.00143387	0.0142395	0.919814	922	0.990572
metab_100001567	1-palmitoyl-GPE (16:0)		Lipid	Lysophospholipid	genus.Weissella	0.00249997	0.0248466	0.919878	922	0.990572
metab_100001731	indoleacetylglutamine		Amino Acid	Tryptophan Metabolism	class.Methanobacteria	0.00297145	0.0295374	0.919891	922	0.990572
metab_100001733	hexanoylglutamine		Lipid	Fatty Acid Metabolism (Acyl Glutamine)	genus..Ruminococcus..gauvreauii.group	-0.00104339	0.0103735	0.919905	922	0.990572
metab_100001856	1-stearoyl-2-oleoyl-GPE (18:0/18:1)		Lipid	Phosphatidylethanolamine (PE)	Species.pectinilyticus	-0.00143898	0.0143039	0.91989	922	0.990572
metab_100001872	1-stearoyl-2-arachidonoyl-GPS (18:0/20:4)		Lipid	Phosphatidylserine (PS)	class.Coriobacteriia	-0.00131686	0.0130792	0.919824	922	0.990572
metab_100004541	acisoga		Amino Acid	Polyamine Metabolism	Species.ndongoniae	0.00218726	0.0217439	0.919897	922	0.990572
metab_100004575	N2,N5-diacetylornithine		Amino Acid	Urea cycle; Arginine and Proline Metabolism	order.Lactobacillales	-0.000796715	0.00791987	0.919893	922	0.990572
metab_100005350	1-linolenoyl-GPC (18:3)*		Lipid	Lysophospholipid	Species.pamelaeae	-0.00285265	0.0283338	0.919827	922	0.990572
metab_100006262	4-methoxyphenol sulfate		Amino Acid	Tyrosine Metabolism	genus..Eubacterium..fissicatena.group	-0.00223879	0.0222395	0.919837	922	0.990572
metab_100006296	sphingomyelin (d18:1/22:2, d18:2/22:1, d16:1/24:2)*		Lipid	Sphingomyelins	Species.bacterium.1	0.000535076	0.00531741	0.919869	922	0.990572
metab_100006369	N-carbamoylalanine		Amino Acid	Alanine and Aspartate Metabolism	genus.Allisonella	-0.0017787	0.0176831	0.919901	922	0.990572
metab_100008999	1-(1-enyl-stearoyl)-2-arachidonoyl-GPE (P-18:0/20:4)*		Lipid	Plasmalogen	genus.Granulicatella	0.00266477	0.0264844	0.919877	922	0.990572
metab_100009002	1-(1-enyl-palmitoyl)-2-arachidonoyl-GPE (P-16:0/20:4)*		Lipid	Plasmalogen	genus.Lachnospiraceae.UCG.007	0.00192516	0.019127	0.91985	922	0.990572
metab_100009345	1-palmitoleoyl-2-linolenoyl-GPC (16:1/18:3)*		Lipid	Phosphatidylcholine (PC)	class.Lentisphaeria	0.00258311	0.0256512	0.91981	922	0.990572
metab_100010955	perfluorooctanesulfonate (PFOS)		Xenobiotics	Chemical	genus.Lactobacillus	0.00118155	0.0117333	0.919811	922	0.990572
metab_100015623	lactosyl-N-behenoyl-sphingosine (d18:1/22:0)*		Lipid	Lactosylceramides (LCER)	Species.sedimentorum	-0.000979979	0.00973143	0.919809	922	0.990572
metab_100015786	sphingomyelin (d18:0/20:0, d16:0/22:0)*		Lipid	Dihydrosphingomyelins	Species.wadsworthia	0.00124395	0.0123503	0.919794	922	0.990572
metab_100015790	sphingomyelin (d18:2/21:0, d16:2/23:0)*		Lipid	Sphingomyelins	Species.senegalensis	-0.00176666	0.0175639	0.919903	922	0.990572
metab_100015831	linolenoylcarnitine (C18:3)*		Lipid	Fatty Acid Metabolism (Acyl Carnitine, Polyunsaturated)	family.Prevotellaceae	0.000586005	0.00581967	0.919816	922	0.990572
metab_100020004	3-carboxy-4-methyl-5-pentyl-2-furanpropionate (3-CMPFP)**		Lipid	Fatty Acid, Dicarboxylate	genus.Caproiciproducens	-0.00189828	0.0188699	0.919892	922	0.990572
metab_100020492	glucuronide of piperine metabolite C17H21NO3 (4)*		Xenobiotics	Food Component/Plant	family.Monoglobaceae	-0.00232837	0.0231457	0.919894	922	0.990572
metab_100020515	2-naphthol sulfate		Xenobiotics	Chemical	order.Flavobacteriales	0.00369078	0.0366573	0.919825	922	0.990572
metab_100021991	3-hydroxyoctanoylcarnitine (2)		Lipid	Fatty Acid Metabolism (Acyl Carnitine, Hydroxy)	Species.justesenii	0.00358751	0.0356378	0.919838	922	0.990572
metab_1004	xanthine		Nucleotide	Purine Metabolism, (Hypo)Xanthine/Inosine containing	genus.Christensenella	0.00185075	0.0183765	0.919801	922	0.990572
metab_1113	4-acetamidobutanoate		Amino Acid	Polyamine Metabolism	genus.UCG.007	-0.00140727	0.013984	0.919864	922	0.990572
metab_1143	butyrate/isobutyrate (4:0)		Lipid	Short Chain Fatty Acid	genus.Eubacterium	0.0016152	0.0160537	0.919881	922	0.990572
metab_179	9,10-DiHOME		Lipid	Fatty Acid, Dihydroxy	Species.parasanguinis	-0.00257951	0.0256325	0.919863	922	0.990572
metab_194	N-formylmethionine		Amino Acid	Methionine, Cysteine, SAM and Taurine Metabolism	Species.senegalensis	-0.00101936	0.0101343	0.919902	922	0.990572
metab_445	orotate		Nucleotide	Pyrimidine Metabolism, Orotate containing	genus.CAG.873	-0.00120329	0.0119574	0.919866	922	0.990572
metab_561	glutamate		Amino Acid	Glutamate Metabolism	Species.longicatena	-0.000825219	0.00819451	0.919808	922	0.990572
metab_566	valine		Amino Acid	Leucine, Isoleucine and Valine Metabolism	genus.Oribacterium	-0.001308	0.0129979	0.919866	922	0.990572
metab_999911787	X - 11787		NA	NA	genus.Lachnospiraceae.UCG.010	-0.000437238	0.00434126	0.919798	922	0.990572
metab_999912100	X - 12100		NA	NA	genus.Alistipes	0.000742514	0.00738108	0.919893	922	0.990572
metab_999912462	X - 12462		NA	NA	Species.massiliensis.2	0.001352	0.01343	0.919835	922	0.990572
metab_999912707	X - 12707		NA	NA	genus.Sutterella	-0.00084766	0.0084256	0.919886	922	0.990572
metab_999912906	X - 12906		NA	NA	genus.Turicibacter	0.000613553	0.00609267	0.919809	922	0.990572
metab_999913553	X - 13553		NA	NA	genus.Holdemania	0.0011184	0.0111108	0.919844	922	0.990572
metab_999917438	X - 17438		NA	NA	order.Desulfovibrionales	-0.00123232	0.0122445	0.919856	922	0.990572
metab_999917690	X - 17690		NA	NA	family.Desulfovibrionaceae	-0.00229213	0.0227674	0.91983	922	0.990572
metab_999921364	X - 21364		NA	NA	Species.bicirculans	-0.000681843	0.00677388	0.919845	922	0.990572
metab_999921607	X - 21607		NA	NA	order.Lactobacillales	-0.000857779	0.00852262	0.919853	922	0.990572
metab_999924241	X - 24241		NA	NA	order.Monoglobales	0.00185155	0.0183973	0.919857	922	0.990572
metab_999924306	X - 24306		NA	NA	Species.provencensis	0.00292886	0.0290985	0.919849	922	0.990572
metab_100015624	N-behenoyl-sphingadienine (d18:2/22:0)*		Lipid	Ceramides	genus.Lactonifactor	0.00291581	0.0289914	0.919911	922	0.990575
metab_519	myristate (14:0)		Lipid	Long Chain Saturated Fatty Acid	genus.Lachnospiraceae.UCG.004	-0.000948549	0.00943142	0.919912	922	0.990575
metab_100002927	S-methylcysteine sulfoxide		Amino Acid	Methionine, Cysteine, SAM and Taurine Metabolism	family.Enterococcaceae	0.00217094	0.021587	0.919917	922	0.990578
metab_1258	anthranilate		Amino Acid	Tryptophan Metabolism	Species.inops	-0.0006225	0.00619098	0.919931	922	0.990588
metab_1537	1-palmitoyl-2-linoleoyl-GPC (16:0/18:2)		Lipid	Phosphatidylcholine (PC)	order.Bifidobacteriales	0.000335288	0.00333456	0.919931	922	0.990588
metab_100000442	quinate		Xenobiotics	Food Component/Plant	family.Monoglobaceae	-0.00291597	0.0290135	0.919967	922	0.990591
metab_100001359	aconitate [cis or trans]		Energy	TCA Cycle	Species.angulatum	0.00147069	0.0146295	0.919947	922	0.990591
metab_100001413	N4-acetylcytidine		Nucleotide	Pyrimidine Metabolism, Cytidine containing	genus.Lachnospiraceae.NK4A136.group	0.000869658	0.00865277	0.919965	922	0.990591
metab_100001730	3,4-dihydroxybutyrate		Lipid	Fatty Acid, Dihydroxy	Species.massiliensis.5	-0.00170088	0.0169252	0.919975	922	0.990591
metab_100002167	12-HETE		Lipid	Eicosanoid	Species.pectinilyticus	0.000823409	0.00819215	0.919961	922	0.990591
metab_100003001	1-(1-enyl-stearoyl)-GPE (P-18:0)*		Lipid	Lysoplasmalogen	family.Bifidobacteriaceae	-0.000557958	0.00555121	0.919961	922	0.990591
metab_100003434	imidazole propionate		Amino Acid	Histidine Metabolism	family.Methanobacteriaceae	-0.0024401	0.0242782	0.919965	922	0.990591
metab_100009005	1-(1-enyl-palmitoyl)-2-oleoyl-GPE (P-16:0/18:1)*		Lipid	Plasmalogen	phylum.Patescibacteria	-0.00129286	0.0128596	0.919941	922	0.990591
metab_100009232	thioproline		Xenobiotics	Chemical	genus.Anaerostipes	-0.00108913	0.0108377	0.919975	922	0.990591
metab_100010936	oleoyl-arachidonoyl-glycerol (18:1/20:4) [1]*		Lipid	Diacylglycerol	genus.Weissella	0.00357166	0.0355247	0.919938	922	0.990591
metab_100020360	8-methoxykynurenate		Amino Acid	Tryptophan Metabolism	genus.Bilophila	-0.00117312	0.0116706	0.919954	922	0.990591
metab_100020377	ethyl beta-glucopyranoside		Xenobiotics	Food Component/Plant	Species.parasanguinis	0.00592635	0.0589719	0.919974	922	0.990591
metab_100020541	11beta-hydroxyandrosterone glucuronide		Lipid	Androgenic Steroids	Species.finegoldii	-0.00116136	0.0115556	0.919969	922	0.990591
metab_275	creatinine		Amino Acid	Creatine Metabolism	genus.Peptococcus	0.000524149	0.00521508	0.919965	922	0.990591
metab_397	leucine		Amino Acid	Leucine, Isoleucine and Valine Metabolism	genus..Eubacterium..brachy.group	-0.000743598	0.00739666	0.919945	922	0.990591
metab_519	myristate (14:0)		Lipid	Long Chain Saturated Fatty Acid	family.Puniceicoccaceae	0.00434023	0.0431734	0.919946	922	0.990591
metab_999912101	X - 12101		NA	NA	Species.fragilis	0.00106976	0.0106428	0.919958	922	0.990591
metab_999912306	X - 12306		NA	NA	Species.fragilis	0.00143432	0.0142715	0.919968	922	0.990591
metab_999921442	X - 21442		NA	NA	Species.delbrueckii	-0.00300651	0.0299086	0.919952	922	0.990591
metab_100021990	3-hydroxyoctanoylcarnitine (1)		Lipid	Fatty Acid Metabolism (Acyl Carnitine, Hydroxy)	class.Desulfovibrionia	-0.000949295	0.00944662	0.919978	922	0.990592
metab_100001247	octanoylcarnitine (C8)		Lipid	Fatty Acid Metabolism (Acyl Carnitine, Medium Chain)	Species.pectinilyticus	0.001411	0.0140435	0.919991	922	0.990597
metab_100004089	2-hydroxydecanoate		Lipid	Fatty Acid, Monohydroxy	Species.pamelaeae	0.00253966	0.0252748	0.919984	922	0.990597
metab_100005372	1-(1-enyl-oleoyl)-GPE (P-18:1)*		Lipid	Lysoplasmalogen	genus.Negativibacillus	-0.000572425	0.00569737	0.919992	922	0.990597
metab_999911299	X - 11299		NA	NA	genus.Alloprevotella	0.00248682	0.0247503	0.919989	922	0.990597
metab_999912100	X - 12100		NA	NA	genus.Olsenella	-0.00115415	0.0114868	0.91999	922	0.990597
metab_1528	1-palmitoyl-2-linoleoyl-GPI (16:0/18:2)		Lipid	Phosphatidylinositol (PI)	Species.ndongoniae	-0.00280661	0.0279358	0.919997	922	0.990599
metab_100009055	palmitoyl-linoleoyl-glycerol (16:0/18:2) [2]*		Lipid	Diacylglycerol	class.Actinobacteria	0.000949496	0.0094512	0.919999	922	0.9906
metab_100001668	1-ribosyl-imidazoleacetate*		Amino Acid	Histidine Metabolism	genus.CHKCI001	-0.00375287	0.0373576	0.920003	922	0.990602
metab_100000774	phenyllactate (PLA)		Amino Acid	Phenylalanine Metabolism	order.Verrucomicrobiales	-0.000648419	0.00645502	0.920008	922	0.990602
metab_100015833	arachidoylcarnitine (C20)*		Lipid	Fatty Acid Metabolism (Acyl Carnitine, Long Chain Saturated)	Species.intestini	0.00122996	0.012244	0.920007	922	0.990602
metab_100001561	2-palmitoleoyl-GPC (16:1)*		Lipid	Lysophospholipid	Species.nordii	0.00335225	0.0333763	0.920019	922	0.990607
metab_35	S-1-pyrroline-5-carboxylate		Amino Acid	Glutamate Metabolism	genus.Oscillibacter	-0.000646654	0.00643832	0.920019	922	0.990607
metab_999918888	X - 18888		NA	NA	Species.bicirculans	0.000784885	0.00781442	0.920017	922	0.990607
metab_100001040	1-linoleoylglycerol (18:2)		Lipid	Monoacylglycerol	genus.Lachnospiraceae.FCS020.group	0.00113681	0.0113196	0.920027	922	0.990612
metab_100003271	beta-citrylglutamate		Amino Acid	Glutamate Metabolism	genus.Lachnospiraceae.NK4B4.group	0.00172601	0.0171868	0.920028	922	0.990612
metab_999916580	X - 16580		NA	NA	genus.Anaerofustis	-0.00236326	0.0235326	0.92003	922	0.990612
metab_100010916	palmitoyl-oleoyl-glycerol (16:0/18:1) [1]*		Lipid	Diacylglycerol	Species.cutis	-0.00408083	0.0406431	0.920044	922	0.990616
metab_100015837	arachidonoylcarnitine (C20:4)		Lipid	Fatty Acid Metabolism (Acyl Carnitine, Polyunsaturated)	Species.salivarius	0.00166015	0.0165342	0.920043	922	0.990616
metab_1342	3-methoxytyrosine		Amino Acid	Tyrosine Metabolism	Species.inulinivorans	-0.000519412	0.00517315	0.920045	922	0.990616
metab_999912844	X - 12844		NA	NA	Species.putredinis	-0.000756848	0.00753757	0.920041	922	0.990616
metab_999913431	X - 13431		NA	NA	phylum.Bacteroidota	0.00209478	0.0208615	0.920039	922	0.990616
metab_100000265	kynurenine		Amino Acid	Tryptophan Metabolism	family.Enterobacteriaceae	0.000445256	0.00443519	0.920056	922	0.990622
metab_100000776	palmitoylcarnitine (C16)		Lipid	Fatty Acid Metabolism (Acyl Carnitine, Long Chain Saturated)	Species.sobrinus	-0.00178357	0.017781	0.920123	922	0.990622
metab_100000802	acetylcarnitine (C2)		Lipid	Fatty Acid Metabolism (Acyl Carnitine, Short Chain)	genus..Eubacterium..eligens.group	0.000619783	0.00617898	0.920125	922	0.990622
metab_100001151	butyrylglycine		Lipid	Fatty Acid Metabolism (also BCAA Metabolism)	genus.Olsenella	-0.00139201	0.0138726	0.920095	922	0.990622
metab_100001151	butyrylglycine		Lipid	Fatty Acid Metabolism (also BCAA Metabolism)	genus.Ruminiclostridium	0.00204365	0.0203701	0.920108	922	0.990622
metab_100001257	N-acetylasparagine		Amino Acid	Alanine and Aspartate Metabolism	genus.Candidatus.Soleaferrea	0.00167379	0.0166756	0.920071	922	0.990622
metab_100001604	hydroquinone sulfate		Xenobiotics	Drug - Topical Agents	family.Ruminococcaceae	0.00553124	0.0551286	0.920102	922	0.990622
metab_100002367	2R,3R-dihydroxybutyrate		Lipid	Fatty Acid, Dihydroxy	Species.timonensis	0.00283335	0.028246	0.920121	922	0.990622
metab_100003258	2-O-methylascorbic acid		Cofactors and Vitamins	Ascorbate and Aldarate Metabolism	genus.Blautia	-0.00131598	0.0131212	0.920133	922	0.990622
metab_100004299	N-acetyl-1-methylhistidine*		Amino Acid	Histidine Metabolism	Species.wadsworthensis	-0.0013866	0.0138135	0.920065	922	0.990622
metab_100004326	3-acetylphenol sulfate		Xenobiotics	Chemical	Species.tanakaei	-0.00450659	0.0449228	0.920114	922	0.990622
metab_100005403	etiocholanolone glucuronide		Lipid	Androgenic Steroids	family.Butyricicoccaceae	-0.00166259	0.0165611	0.920056	922	0.990622
metab_100008904	1-stearoyl-2-oleoyl-GPC (18:0/18:1)		Lipid	Phosphatidylcholine (PC)	order.Acidaminococcales	0.000530426	0.00528538	0.920083	922	0.990622
metab_100008916	1-stearoyl-2-docosahexaenoyl-GPC (18:0/22:6)		Lipid	Phosphatidylcholine (PC)	Species.vadensis	0.00333202	0.0332126	0.92011	922	0.990622
metab_100009027	sphingomyelin (d18:0/18:0, d19:0/17:0)*		Lipid	Dihydrosphingomyelins	family.Butyricicoccaceae	0.00125515	0.0125135	0.920126	922	0.990622
metab_100009131	1-linoleoyl-2-arachidonoyl-GPC (18:2/20:4n6)*		Lipid	Phosphatidylcholine (PC)	Species.inops	-0.000642344	0.00640455	0.920133	922	0.990622
metab_100009264	glycochenodeoxycholate glucuronide (1)		Lipid	Primary Bile Acid Metabolism	family.Sutterellaceae	-0.00153805	0.015333	0.920121	922	0.990622
metab_100010901	gamma-glutamyl-alpha-lysine		Peptide	Gamma-glutamyl Amino Acid	Species.copri	0.00076895	0.0076671	0.920135	922	0.990622
metab_100010918	oleoyl-oleoyl-glycerol (18:1/18:1) [1]*		Lipid	Diacylglycerol	class.Alphaproteobacteria	-0.00122514	0.0122163	0.920139	922	0.990622
metab_100015965	ethyl alpha-glucopyranoside		Xenobiotics	Food Component/Plant	phylum.Bacteroidota	-0.00356998	0.0355883	0.920118	922	0.990622
metab_100020205	hydroxyasparagine**		Amino Acid	Alanine and Aspartate Metabolism	genus.FD2005	0.00143007	0.0142597	0.920139	922	0.990622
metab_100020259	glutamine conjugate of C7H12O2*		Partially Characterized Molecules	Partially Characterized Molecules	order.Clostridiales	-0.00132714	0.013225	0.920088	922	0.990622
metab_100020371	N,N-dimethylalanine		Amino Acid	Alanine and Aspartate Metabolism	genus.Shuttleworthia	0.00158195	0.0157737	0.920136	922	0.990622
metab_100020377	ethyl beta-glucopyranoside		Xenobiotics	Food Component/Plant	genus.UC5.1.2E3	-0.00316108	0.0315203	0.920139	922	0.990622
metab_100022127	tetrahydrocortisone glucuronide (5)		Lipid	Corticosteroids	class.Alphaproteobacteria	0.00102307	0.0101926	0.92007	922	0.990622
metab_1021	5-oxoproline		Amino Acid	Glutathione Metabolism	class.Lentisphaeria	0.00145092	0.0144631	0.920114	922	0.990622
metab_1084	N-acetylvaline		Amino Acid	Leucine, Isoleucine and Valine Metabolism	Species.mitsuokai	-0.000912898	0.00910137	0.920126	922	0.990622
metab_2054	ethylmalonate		Amino Acid	Leucine, Isoleucine and Valine Metabolism	genus.Adlercreutzia	-0.00121268	0.0120789	0.920052	922	0.990622
metab_275	creatinine		Amino Acid	Creatine Metabolism	order.Bacteroidales	0.000869594	0.008663	0.920065	922	0.990622
metab_278	cysteinylglycine		Amino Acid	Glutathione Metabolism	order.Bifidobacteriales	-0.000751071	0.00748563	0.920101	922	0.990622
metab_358	hypotaurine		Amino Acid	Methionine, Cysteine, SAM and Taurine Metabolism	genus.Lachnospiraceae.NK4B4.group	-0.00167875	0.0167328	0.920107	922	0.990622
metab_358	hypotaurine		Amino Acid	Methionine, Cysteine, SAM and Taurine Metabolism	Species.histaminiformans	0.00234736	0.0233949	0.9201	922	0.990622
metab_424	palmitate (16:0)		Lipid	Long Chain Saturated Fatty Acid	genus.Faecalicoccus	0.00326273	0.0325038	0.920065	922	0.990622
metab_501	salicylate		Xenobiotics	Drug - Topical Agents	Species.secundus	-0.00592467	0.0590373	0.920085	922	0.990622
metab_566	valine		Amino Acid	Leucine, Isoleucine and Valine Metabolism	Species.scindens	0.00300545	0.0299671	0.920135	922	0.990622
metab_892	nonadecanoate (19:0)		Lipid	Long Chain Saturated Fatty Acid	genus.Mitsuokella	0.00103581	0.0103234	0.9201	922	0.990622
metab_999907765	X - 07765		NA	NA	family.vadinBE97	0.00357661	0.0356328	0.92007	922	0.990622
metab_999912100	X - 12100		NA	NA	genus.Alloprevotella	-0.000729026	0.00726947	0.92014	922	0.990622
metab_999912193	X - 12193		NA	NA	Species.faecium	0.0006797	0.00677419	0.9201	922	0.990622
metab_999912849	X - 12849		NA	NA	genus.Incertae.Sedis	0.0031755	0.0316623	0.920134	922	0.990622
metab_999921353	X - 21353		NA	NA	Species.virosa	-0.00177366	0.017675	0.92009	922	0.990622
metab_999924518	X - 24518		NA	NA	Species.isoflavoniconvertens	0.00108993	0.0108624	0.920097	922	0.990622
metab_100001145	3-hydroxysebacate		Lipid	Fatty Acid, Monohydroxy	Species.hathewayi	-0.00170448	0.0169969	0.920143	922	0.990623
metab_100004541	acisoga		Amino Acid	Polyamine Metabolism	genus.Christensenella	0.0018359	0.0183095	0.920153	922	0.990624
metab_100015835	cerotoylcarnitine (C26)*		Lipid	Fatty Acid Metabolism (Acyl Carnitine, Long Chain Saturated)	family.Tannerellaceae	-0.000837936	0.00835665	0.920151	922	0.990624
metab_278	cysteinylglycine		Amino Acid	Glutathione Metabolism	Species.mutans	0.001601	0.0159668	0.920152	922	0.990624
metab_999924422	X - 24422		NA	NA	genus..Eubacterium..ventriosum.group	-0.000883156	0.00880777	0.920153	922	0.990624
metab_100015834	lignoceroylcarnitine (C24)*		Lipid	Fatty Acid Metabolism (Acyl Carnitine, Long Chain Saturated)	genus.Actinomyces	0.00241567	0.0240929	0.920157	922	0.990626
metab_100002466	cysteinylglycine disulfide*		Amino Acid	Glutathione Metabolism	Species.massiliensis.7	0.0019906	0.0198553	0.920164	922	0.990632
metab_100001314	gamma-glutamylthreonine		Peptide	Gamma-glutamyl Amino Acid	order.Eubacteriales	-0.00157955	0.0157576	0.920176	922	0.990635
metab_100021000	hydroxypalmitoyl sphingomyelin (d18:1/16:0(OH))**		Lipid	Sphingomyelins	genus.Prevotella	0.00148462	0.0148103	0.920174	922	0.990635
metab_535	uridine		Nucleotide	Pyrimidine Metabolism, Uracil containing	family.Ethanoligenenaceae	-0.00141725	0.0141375	0.92017	922	0.990635
metab_999925271	X - 25271		NA	NA	genus.Alloprevotella	0.00304105	0.0303373	0.920175	922	0.990635
metab_100000015	xanthurenate		Amino Acid	Tryptophan Metabolism	Species.mutans	0.0014984	0.01495	0.920186	922	0.990637
metab_100001810	dimethylarginine (SDMA + ADMA)		Amino Acid	Urea cycle; Arginine and Proline Metabolism	Species.fastidiosa	0.00355431	0.0354618	0.920185	922	0.990637
metab_100022006	bilirubin degradation product, C17H18N2O4 (2)**		Partially Characterized Molecules	Partially Characterized Molecules	family.Bacteroidaceae	-0.00140057	0.013973	0.920181	922	0.990637
metab_999924241	X - 24241		NA	NA	Species.copri	0.00136519	0.0136205	0.920184	922	0.990637
metab_100001229	stearidonate (18:4n3)		Lipid	Long Chain Polyunsaturated Fatty Acid (n3 and n6)	genus.Mitsuokella	-0.00196406	0.0195977	0.920193	922	0.990638
metab_100001446	5-methyluridine (ribothymidine)		Nucleotide	Pyrimidine Metabolism, Uracil containing	class.Alphaproteobacteria	0.000501242	0.00500149	0.920193	922	0.990638
metab_100015882	glycosyl ceramide (d18:1/20:0, d16:1/22:0)*		Lipid	Hexosylceramides (HCER)	Species.virosa	0.001128	0.0112553	0.920193	922	0.990638
metab_100000773	3-hydroxyoctanoate		Lipid	Fatty Acid, Monohydroxy	Species.plautii	0.00103756	0.0103544	0.920204	922	0.990643
metab_100001396	7-methylxanthine		Xenobiotics	Xanthine Metabolism	class.Desulfovibrionia	0.00175741	0.0175446	0.920234	922	0.990643
metab_100001415	N6-carbamoylthreonyladenosine		Nucleotide	Purine Metabolism, Adenine containing	genus..Eubacterium..eligens.group	0.000471863	0.00471025	0.920226	922	0.990643
metab_100001590	isobutyrylglycine		Amino Acid	Leucine, Isoleucine and Valine Metabolism	class.Coriobacteriia	0.000896002	0.00894511	0.920235	922	0.990643
metab_100001778	1-linoleoyl-GPI (18:2)*		Lipid	Lysophospholipid	genus.Lactobacillus	0.000893765	0.00892201	0.920228	922	0.990643
metab_100001870	1-palmitoyl-2-linoleoyl-GPE (16:0/18:2)		Lipid	Phosphatidylethanolamine (PE)	phylum.Cyanobacteria	0.0013884	0.0138603	0.920231	922	0.990643
metab_100002067	pregnenediol sulfate (C21H34O5S)*		Lipid	Pregnenolone Steroids	Species.massiliensis.4	0.00169265	0.0168983	0.920234	922	0.990643
metab_100002613	pantoate		Cofactors and Vitamins	Pantothenate and CoA Metabolism	Species.salivarius	-0.00184707	0.0184389	0.92023	922	0.990643
metab_100003240	N-stearoyltaurine		Lipid	Endocannabinoid	Species.ndongoniae	0.00196636	0.0196291	0.920227	922	0.990643
metab_100006298	lignoceroyl sphingomyelin (d18:1/24:0)		Lipid	Sphingomyelins	phylum.Cyanobacteria	-0.0009517	0.00949839	0.920211	922	0.990643
metab_100006726	linoleoyl ethanolamide		Lipid	Endocannabinoid	Species.faecium	-0.000930767	0.00929123	0.920226	922	0.990643
metab_100009014	1-(1-enyl-palmitoyl)-2-arachidonoyl-GPC (P-16:0/20:4)*		Lipid	Plasmalogen	Species.inulinivorans	-0.000445518	0.00444769	0.920233	922	0.990643
metab_100009027	sphingomyelin (d18:0/18:0, d19:0/17:0)*		Lipid	Dihydrosphingomyelins	Species.thetaiotaomicron	0.000844918	0.00843557	0.920239	922	0.990643
metab_100009042	5-hydroxyindole sulfate		Amino Acid	Tryptophan Metabolism	family.Monoglobaceae	-0.00141918	0.014166	0.920222	922	0.990643
metab_100009271	(S)-3-hydroxybutyrylcarnitine		Lipid	Fatty Acid Metabolism (Acyl Carnitine, Hydroxy)	genus.Sanguibacteroides	0.00329145	0.0328604	0.920236	922	0.990643
metab_391	citrulline		Amino Acid	Urea cycle; Arginine and Proline Metabolism	genus.Weissella	0.00175923	0.0175555	0.9202	922	0.990643
metab_466	phytanate		Xenobiotics	Food Component/Plant	genus.Leuconostoc	-0.00413232	0.0412554	0.920236	922	0.990643
metab_512	taurine		Amino Acid	Methionine, Cysteine, SAM and Taurine Metabolism	genus.Lachnospiraceae.NK4B4.group	0.0013109	0.0130879	0.920239	922	0.990643
metab_999912111	X - 12111		NA	NA	genus.Dorea	-0.00279118	0.0278638	0.92023	922	0.990643
metab_100006294	behenoyl sphingomyelin (d18:1/22:0)*		Lipid	Sphingomyelins	genus.Prevotella	0.0018184	0.0181563	0.920246	922	0.990643
metab_1094	thyroxine		Amino Acid	Tyrosine Metabolism	family.Victivallaceae	-0.00167804	0.016754	0.920242	922	0.990643
metab_1526	1-palmitoyl-2-oleoyl-GPE (16:0/18:1)		Lipid	Phosphatidylethanolamine (PE)	genus.Roseburia	0.00165888	0.0165634	0.920245	922	0.990643
metab_100001313	gamma-glutamylmethionine		Peptide	Gamma-glutamyl Amino Acid	genus..Bacteroides..pectinophilus.group	-0.00134435	0.0134239	0.920251	922	0.990644
metab_100006260	6-hydroxyindole sulfate		Xenobiotics	Chemical	Species.obeum	-0.00109968	0.0109808	0.920251	922	0.990644
metab_999915503	X - 15503		NA	NA	Species.fragilis	0.000652081	0.0065117	0.920256	922	0.990647
metab_999911849	X - 11849		NA	NA	Species.tanakaei	-0.00703066	0.0702147	0.920263	922	0.990652
metab_100009160	1-(1-enyl-palmitoyl)-2-palmitoleoyl-GPC (P-16:0/16:1)*		Lipid	Plasmalogen	genus.Subdoligranulum	-0.000998297	0.00997039	0.920267	922	0.990654
metab_100020211	3-hydroxybutyroylglycine**		Lipid	Fatty Acid Metabolism (Acyl Glycine)	genus.Merdibacter	0.00198216	0.0198013	0.920286	922	0.990656
metab_100020546	N2-acetyl,N6-methyllysine		Amino Acid	Lysine Metabolism	genus.Lachnospiraceae.UCG.003	-0.00350109	0.0349717	0.920278	922	0.990656
metab_1258	anthranilate		Amino Acid	Tryptophan Metabolism	genus.Oscillibacter	0.000657471	0.00656787	0.920284	922	0.990656
metab_212	5-methylthioadenosine (MTA)		Amino Acid	Polyamine Metabolism	family.Lachnospiraceae	-0.00206886	0.0206658	0.920279	922	0.990656
metab_35	S-1-pyrroline-5-carboxylate		Amino Acid	Glutamate Metabolism	genus..Eubacterium..nodatum.group	0.00150462	0.0150301	0.920282	922	0.990656
metab_519	myristate (14:0)		Lipid	Long Chain Saturated Fatty Acid	genus.Lachnospiraceae.UCG.003	0.00189419	0.0189215	0.920282	922	0.990656
metab_999913866	X - 13866		NA	NA	Species.lenta	0.00216872	0.0216634	0.92028	922	0.990656
metab_999924518	X - 24518		NA	NA	Species.anginosus	0.00290926	0.0290578	0.920272	922	0.990656
metab_100006126	4-vinylguaiacol sulfate		Xenobiotics	Food Component/Plant	genus.Victivallis	0.00504448	0.0503962	0.92029	922	0.990659
metab_100000846	erythritol		Xenobiotics	Food Component/Plant	class.Lentisphaeria	-0.00200107	0.0199944	0.920302	922	0.990662
metab_100001611	3beta,7alpha-dihydroxy-5-cholestenoate		Lipid	Sterol	Species.finegoldii	0.00091938	0.00918777	0.920315	922	0.990662
metab_100001668	1-ribosyl-imidazoleacetate*		Amino Acid	Histidine Metabolism	Species.faecis	-0.00114215	0.0114131	0.920308	922	0.990662
metab_100001777	1-oleoyl-GPI (18:1)		Lipid	Lysophospholipid	genus.Lachnospiraceae.UCG.010	0.000911978	0.00911232	0.920302	922	0.990662
metab_100008956	sphingomyelin (d18:2/23:0, d18:1/23:1, d17:1/24:1)*		Lipid	Sphingomyelins	Species.omnicolens	0.00329705	0.0329423	0.920299	922	0.990662
metab_100020417	N6,N6-dimethyllysine		Amino Acid	Lysine Metabolism	Species.copri	-0.00119243	0.0119153	0.920307	922	0.990662
metab_100021104	pregnenetriol disulfate*		Lipid	Pregnenolone Steroids	genus.Anaerosporobacter	0.00347804	0.0347492	0.920296	922	0.990662
metab_2054	ethylmalonate		Amino Acid	Leucine, Isoleucine and Valine Metabolism	Species.hydrogenotrophica	0.00231112	0.0230955	0.920313	922	0.990662
metab_999912707	X - 12707		NA	NA	Species.evryensis	0.00306185	0.0305963	0.920309	922	0.990662
metab_999917685	X - 17685		NA	NA	Species.distasonis	0.00180741	0.0180619	0.920314	922	0.990662
metab_100001064	glycolithocholate		Lipid	Secondary Bile Acid Metabolism	Species.mayombei	0.00508837	0.0508576	0.920326	922	0.99067
metab_1648	taurocholate		Lipid	Primary Bile Acid Metabolism	family.Coriobacteriales.Incertae.Sedis	0.00182315	0.0182223	0.920327	922	0.99067
metab_100021530	S-carboxyethylcysteine		Amino Acid	Methionine, Cysteine, SAM and Taurine Metabolism	genus.Merdibacter	-0.0022448	0.0224374	0.92033	922	0.990671
metab_100002026	androstenediol (3alpha, 17alpha) monosulfate (2)		Lipid	Androgenic Steroids	Species.hydrogenotrophica	0.00231743	0.0231655	0.920337	922	0.990674
metab_100009227	1-linoleoyl-GPG (18:2)*		Lipid	Lysophospholipid	genus.Megamonas	0.00167433	0.016737	0.920337	922	0.990674
metab_100015837	arachidonoylcarnitine (C20:4)		Lipid	Fatty Acid Metabolism (Acyl Carnitine, Polyunsaturated)	genus.CAG.352	-0.000492068	0.00491903	0.92034	922	0.990676
metab_100000616	1-stearoyl-2-arachidonoyl-GPI (18:0/20:4)		Lipid	Phosphatidylinositol (PI)	genus.Catenibacillus	0.00147574	0.0147535	0.920345	922	0.990676
metab_100000656	1-stearoyl-GPI (18:0)		Lipid	Lysophospholipid	Species.copri	-0.000791131	0.00791302	0.920384	922	0.990676
metab_100000961	homoarginine		Amino Acid	Urea cycle; Arginine and Proline Metabolism	genus.Shuttleworthia	0.00104894	0.0104885	0.92036	922	0.990676
metab_100001073	androsterone sulfate		Lipid	Androgenic Steroids	Species.putredinis	-0.00119912	0.0119924	0.920375	922	0.990676
metab_100001232	5-dodecenoate (12:1n7)		Lipid	Medium Chain Fatty Acid	class.Coriobacteriia	0.0011223	0.0112239	0.920373	922	0.990676
metab_100001254	N-acetyltryptophan		Amino Acid	Tryptophan Metabolism	genus.Anaerofustis	0.00127924	0.0127959	0.920389	922	0.990676
metab_100001266	N-acetylarginine		Amino Acid	Urea cycle; Arginine and Proline Metabolism	order.Bacillales	0.00369774	0.0369859	0.920385	922	0.990676
metab_100002500	formiminoglutamate		Amino Acid	Histidine Metabolism	Species.mutans	-0.00167231	0.0167225	0.920364	922	0.990676
metab_100003000	1-(1-enyl-palmitoyl)-GPE (P-16:0)*		Lipid	Lysoplasmalogen	Species.fastidiosa	0.00322855	0.0322948	0.92039	922	0.990676
metab_100004089	2-hydroxydecanoate		Lipid	Fatty Acid, Monohydroxy	Species.intestinalis	-0.000670497	0.0067037	0.920352	922	0.990676
metab_100004635	methionine sulfone		Amino Acid	Methionine, Cysteine, SAM and Taurine Metabolism	family.Eggerthellaceae	0.00082339	0.00823673	0.920394	922	0.990676
metab_100006260	6-hydroxyindole sulfate		Xenobiotics	Chemical	genus.Monoglobus	-0.00127199	0.0127175	0.920352	922	0.990676
metab_100015625	glycosyl-N-behenoyl-sphingadienine (d18:2/22:0)*		Lipid	Hexosylceramides (HCER)	genus.Anaerosporobacter	0.00215246	0.0215251	0.920369	922	0.990676
metab_100015833	arachidoylcarnitine (C20)*		Lipid	Fatty Acid Metabolism (Acyl Carnitine, Long Chain Saturated)	Species.nordii	0.00232767	0.0232831	0.920389	922	0.990676
metab_100021331	metabolonic lactone sulfate		Partially Characterized Molecules	Partially Characterized Molecules	order.Clostridia.UCG.014	-0.000982891	0.00983161	0.920389	922	0.990676
metab_100021728	cis-3,4-methyleneheptanoylcarnitine		Lipid	Fatty Acid Metabolism (Acyl Carnitine, Medium Chain)	family.Enterococcaceae	0.0016756	0.0167563	0.920368	922	0.990676
metab_1090	bilirubin (Z,Z)		Cofactors and Vitamins	Hemoglobin and Porphyrin Metabolism	Species.microfusus	-0.00321955	0.0321891	0.920351	922	0.990676
metab_194	N-formylmethionine		Amino Acid	Methionine, Cysteine, SAM and Taurine Metabolism	Species.salyersiae	0.000834675	0.00834923	0.92039	922	0.990676
metab_197	S-adenosylhomocysteine (SAH)		Amino Acid	Methionine, Cysteine, SAM and Taurine Metabolism	genus.Butyricicoccus	-0.000561353	0.00561282	0.920357	922	0.990676
metab_391	citrulline		Amino Acid	Urea cycle; Arginine and Proline Metabolism	genus.Phascolarctobacterium	-0.000397402	0.0039746	0.920378	922	0.990676
metab_415	methionine		Amino Acid	Methionine, Cysteine, SAM and Taurine Metabolism	Species.provencensis	0.00153733	0.0153732	0.920366	922	0.990676
metab_503	serine		Amino Acid	Glycine, Serine and Threonine Metabolism	Species.xylaniphila	0.00178676	0.0178658	0.920359	922	0.990676
metab_926	caproate (6:0)		Lipid	Medium Chain Fatty Acid	order.Flavobacteriales	-0.000791649	0.00791711	0.920373	922	0.990676
metab_999911795	X - 11795		NA	NA	genus.Prevotella_7	-0.00133999	0.0134043	0.920393	922	0.990676
metab_999912847	X - 12847		NA	NA	order.Verrucomicrobiales	-0.0017547	0.0175459	0.920362	922	0.990676
metab_100001579	2-hydroxypalmitate		Lipid	Fatty Acid, Monohydroxy	family.Sutterellaceae	-0.000600757	0.00601061	0.920407	922	0.990678
metab_100002018	5alpha-androstan-3alpha,17beta-diol monosulfate (1)		Lipid	Androgenic Steroids	genus.Allisonella	0.00293616	0.0293773	0.920409	922	0.990678
metab_100004110	3-methyl catechol sulfate (2)		Xenobiotics	Benzoate Metabolism	genus.Butyricicoccus	-0.00165061	0.0165139	0.920404	922	0.990678
metab_100005373	fructosyllysine		Amino Acid	Lysine Metabolism	genus.Prevotella_9	0.000436365	0.00436564	0.920403	922	0.990678
metab_100006171	eugenol sulfate		Xenobiotics	Food Component/Plant	Species.ovatus	0.00228884	0.0228996	0.920406	922	0.990678
metab_100008915	1-palmitoyl-2-docosahexaenoyl-GPC (16:0/22:6)		Lipid	Phosphatidylcholine (PC)	genus.Pygmaiobacter	0.00176521	0.0176619	0.920411	922	0.990678
metab_536	2'-deoxyuridine		Nucleotide	Pyrimidine Metabolism, Uracil containing	family.Tannerellaceae	0.000640182	0.00640534	0.920411	922	0.990678
metab_100001882	glycosyl-N-stearoyl-sphingosine (d18:1/18:0)		Lipid	Hexosylceramides (HCER)	family.Family.XI	-0.0019119	0.0191308	0.920416	922	0.990678
metab_100003901	2-stearoyl-GPE (18:0)*		Lipid	Lysophospholipid	Species.scindens	-0.004035	0.040374	0.920414	922	0.990678
metab_999917438	X - 17438		NA	NA	genus.Lactococcus	0.00166802	0.0166915	0.920421	922	0.990681
metab_100000036	3-methyl-2-oxovalerate		Amino Acid	Leucine, Isoleucine and Valine Metabolism	genus.Odoribacter	0.000551612	0.0055212	0.92044	922	0.990682
metab_100001391	stearoylcarnitine (C18)		Lipid	Fatty Acid Metabolism (Acyl Carnitine, Long Chain Saturated)	Species.intestinalis.1	0.00105416	0.0105534	0.920456	922	0.990682
metab_100001613	tetradecanedioate (C14-DC)		Lipid	Fatty Acid, Dicarboxylate	genus.Catenibacterium	-0.000959639	0.00960643	0.92045	922	0.990682
metab_100001856	1-stearoyl-2-oleoyl-GPE (18:0/18:1)		Lipid	Phosphatidylethanolamine (PE)	Species.glucerasea	0.00213593	0.0213773	0.920433	922	0.990682
metab_100002989	oleoyl-linoleoyl-glycerol (18:1/18:2) [1]		Lipid	Diacylglycerol	family.vadinBE97	0.00386111	0.0386605	0.920468	922	0.990682
metab_100004499	6-oxopiperidine-2-carboxylate		Amino Acid	Lysine Metabolism	class.Alphaproteobacteria	-0.000789322	0.00790167	0.920452	922	0.990682
metab_100004541	acisoga		Amino Acid	Polyamine Metabolism	genus.Enterococcus	-0.00121742	0.0121893	0.920465	922	0.990682
metab_100015751	glycosyl ceramide (d18:1/23:1, d17:1/24:1)*		Lipid	Hexosylceramides (HCER)	genus.Epulopiscium	-0.00215954	0.0216204	0.920458	922	0.990682
metab_100015962	N,N,N-trimethyl-5-aminovalerate		Amino Acid	Lysine Metabolism	genus.Succiniclasticum	-0.00146395	0.0146525	0.920437	922	0.990682
metab_100020360	8-methoxykynurenate		Amino Acid	Tryptophan Metabolism	genus.Tyzzerella	0.000892101	0.00893098	0.920455	922	0.990682
metab_100021709	branched-chain, straight-chain, or cyclopropyl 12:1 fatty acid*		Partially Characterized Molecules	Partially Characterized Molecules	genus.Gordonibacter	-0.00251646	0.0251919	0.920453	922	0.990682
metab_1087	erucate (22:1n9)		Lipid	Long Chain Monounsaturated Fatty Acid	genus.Epulopiscium	0.00270085	0.0270348	0.920444	922	0.990682
metab_1114	3-aminoisobutyrate		Nucleotide	Pyrimidine Metabolism, Thymine containing	genus.Citrobacter	0.00283102	0.0283368	0.920442	922	0.990682
metab_1342	3-methoxytyrosine		Amino Acid	Tyrosine Metabolism	Species.massiliensis.1	-0.000511442	0.00512037	0.920459	922	0.990682
metab_182	quinolinate		Cofactors and Vitamins	Nicotinate and Nicotinamide Metabolism	family.Rikenellaceae	-0.00109998	0.011011	0.920448	922	0.990682
metab_397	leucine		Amino Acid	Leucine, Isoleucine and Valine Metabolism	family.Tannerellaceae	-0.000551079	0.0055175	0.920463	922	0.990682
metab_815	tyrosine		Amino Acid	Tyrosine Metabolism	genus.Escherichia.Shigella	-0.000362563	0.00363027	0.920468	922	0.990682
metab_980	pentadecanoate (15:0)		Lipid	Long Chain Saturated Fatty Acid	Species.intestinalis.2	-0.00148712	0.0148877	0.920455	922	0.990682
metab_999911470	X - 11470		NA	NA	genus.Family.XIII.UCG.001	0.00107372	0.0107457	0.920429	922	0.990682
metab_999924546	X - 24546		NA	NA	Species.intestinalis	0.000998409	0.00999592	0.920461	922	0.990682
metab_999924949	X - 24949		NA	NA	genus.Holdemanella	-0.000774791	0.00775446	0.920434	922	0.990682
metab_999925371	X - 25371		NA	NA	genus..Eubacterium..brachy.group	-0.000979408	0.00980425	0.920449	922	0.990682
metab_100001391	stearoylcarnitine (C18)		Lipid	Fatty Acid Metabolism (Acyl Carnitine, Long Chain Saturated)	Species.biformis	-0.00120356	0.0120543	0.92049	922	0.990682
metab_100001872	1-stearoyl-2-arachidonoyl-GPS (18:0/20:4)		Lipid	Phosphatidylserine (PS)	order.RF39	0.00129391	0.0129593	0.92049	922	0.990682
metab_100002769	argininate*		Amino Acid	Urea cycle; Arginine and Proline Metabolism	family.Butyricicoccaceae	-0.00139799	0.0140015	0.920489	922	0.990682
metab_100015609	N-palmitoyl-sphingadienine (d18:2/16:0)*		Lipid	Ceramides	genus.Rikenellaceae.RC9.gut.group	0.00246262	0.0246608	0.920478	922	0.990682
metab_100019968	lyxonate		Carbohydrate	Pentose Metabolism	Species.merdae	0.00078269	0.00783862	0.920486	922	0.990682
metab_100022006	bilirubin degradation product, C17H18N2O4 (2)**		Partially Characterized Molecules	Partially Characterized Molecules	Species.disporicum	0.00148394	0.0148605	0.92048	922	0.990682
metab_1102	gamma-glutamyltyrosine		Peptide	Gamma-glutamyl Amino Acid	genus.CHKCI001	-0.00309603	0.031002	0.920474	922	0.990682
metab_1224	cys-gly, oxidized		Amino Acid	Glutathione Metabolism	Species.tayi	0.0018747	0.0187721	0.920473	922	0.990682
metab_999911849	X - 11849		NA	NA	genus.Negativibacillus	-0.00210896	0.0211189	0.920477	922	0.990682
metab_999912283	X - 12283		NA	NA	Species.uniformis	-0.00112825	0.0112996	0.920487	922	0.990682
metab_100015839	dihomo-linoleoylcarnitine (C20:2)*		Lipid	Fatty Acid Metabolism (Acyl Carnitine, Polyunsaturated)	phylum.Cyanobacteria	0.000853748	0.00855126	0.920495	922	0.990683
metab_999911381	X - 11381		NA	NA	genus.CAG.873	-0.00122337	0.0122534	0.920494	922	0.990683
metab_100001151	butyrylglycine		Lipid	Fatty Acid Metabolism (also BCAA Metabolism)	family.Family.XI	-0.00231379	0.0231784	0.920506	922	0.990685
metab_100009045	phenylacetylglutamate		Peptide	Acetylated Peptides	Species.champanellensis	0.00170704	0.0170994	0.920501	922	0.990685
metab_100020214	glyco-beta-muricholate**		Lipid	Primary Bile Acid Metabolism	genus..Clostridium..innocuum.group	-0.00280961	0.028144	0.920502	922	0.990685
metab_100020276	sphingomyelin (d17:1/14:0, d16:1/15:0)*		Lipid	Sphingomyelins	class.Vampirivibrionia	0.00114428	0.0114628	0.920505	922	0.990685
metab_100015723	hexadecasphingosine (d16:1)*		Lipid	Sphingosines	genus.Papillibacter	0.00185131	0.0185469	0.920511	922	0.990689
metab_100001658	taurolithocholate 3-sulfate		Lipid	Secondary Bile Acid Metabolism	genus.Lachnospiraceae.UCG.007	0.00445252	0.04461	0.920518	922	0.990689
metab_100002122	3-hydroxyhippurate		Xenobiotics	Benzoate Metabolism	family.Sutterellaceae	-0.00206256	0.020665	0.920518	922	0.990689
metab_999921319	X - 21319		NA	NA	genus.Gordonibacter	-0.00240858	0.0241308	0.920515	922	0.990689
metab_100000491	gamma-glutamylphenylalanine		Peptide	Gamma-glutamyl Amino Acid	genus.Senegalimassilia	-0.000557596	0.00559338	0.920614	922	0.99069
metab_100001314	gamma-glutamylthreonine		Peptide	Gamma-glutamyl Amino Acid	class.Incertae.Sedis	-0.00220583	0.0221028	0.920527	922	0.99069
metab_100001392	laurylcarnitine (C12)		Lipid	Fatty Acid Metabolism (Acyl Carnitine, Medium Chain)	Species.dispar	-0.0016366	0.0164065	0.920563	922	0.99069
metab_100001395	1-linoleoyl-GPC (18:2)		Lipid	Lysophospholipid	Species.massiliensis.2	-0.00116813	0.0117217	0.920641	922	0.99069
metab_100001734	N6-acetyllysine		Amino Acid	Lysine Metabolism	genus.CHKCI001	0.00255621	0.0256452	0.920624	922	0.99069
metab_100001869	1-stearoyl-2-arachidonoyl-GPC (18:0/20:4)		Lipid	Phosphatidylcholine (PC)	genus.Lachnospiraceae.NK4A136.group	0.00059883	0.00600918	0.920643	922	0.99069
metab_100001992	androstenediol (3beta,17beta) disulfate (1)		Lipid	Androgenic Steroids	Species.mucilaginosa	0.00581242	0.0582997	0.920606	922	0.99069
metab_100002014	5alpha-pregnan-3beta,20alpha-diol monosulfate (2)		Lipid	Progestin Steroids	genus.Sutterella	-0.00120621	0.0120867	0.920528	922	0.99069
metab_100002129	pregnenolone sulfate		Lipid	Pregnenolone Steroids	genus.CAG.873	-0.00178425	0.0179001	0.920622	922	0.99069
metab_100002417	2,3-dihydroxyisovalerate		Xenobiotics	Food Component/Plant	Species.massiliensis.8	0.00576082	0.0577433	0.920553	922	0.99069
metab_100002466	cysteinylglycine disulfide*		Amino Acid	Glutathione Metabolism	class.Vampirivibrionia	-0.00104059	0.0104326	0.92057	922	0.99069
metab_100002613	pantoate		Cofactors and Vitamins	Pantothenate and CoA Metabolism	genus.Catenibacterium	0.00079545	0.00797936	0.920614	922	0.99069
metab_100004299	N-acetyl-1-methylhistidine*		Amino Acid	Histidine Metabolism	Species.bicirculans	-0.00096583	0.00968792	0.92061	922	0.99069
metab_100005402	11-ketoetiocholanolone glucuronide		Lipid	Androgenic Steroids	family.Monoglobaceae	0.00125985	0.0126374	0.920612	922	0.99069
metab_100005402	11-ketoetiocholanolone glucuronide		Lipid	Androgenic Steroids	family.Erysipelotrichaceae	-0.000918952	0.00921157	0.920557	922	0.99069
metab_100005403	etiocholanolone glucuronide		Lipid	Androgenic Steroids	Species.justesenii	0.00536876	0.0538582	0.920618	922	0.99069
metab_100005850	3-methylglutarylcarnitine (2)		Amino Acid	Leucine, Isoleucine and Valine Metabolism	genus.Dielma	0.00526116	0.052796	0.920644	922	0.99069
metab_100006369	N-carbamoylalanine		Amino Acid	Alanine and Aspartate Metabolism	Species.mitsuokai	0.00160995	0.0161387	0.92056	922	0.99069
metab_100006375	3-methoxycatechol sulfate (1)		Xenobiotics	Benzoate Metabolism	family.Selenomonadaceae	0.00336653	0.0337781	0.920632	922	0.99069
metab_100006430	arabitol/xylitol		Carbohydrate	Pentose Metabolism	genus.Shuttleworthia	0.00071409	0.00716444	0.920628	922	0.99069
metab_100008916	1-stearoyl-2-docosahexaenoyl-GPC (18:0/22:6)		Lipid	Phosphatidylcholine (PC)	family.Oscillospiraceae	-0.0015077	0.0151131	0.920557	922	0.99069
metab_100008921	1-palmitoyl-2-stearoyl-GPC (16:0/18:0)		Lipid	Phosphatidylcholine (PC)	family.Bacteroidaceae	-0.000957244	0.00959238	0.920532	922	0.99069
metab_100009025	sphingomyelin (d18:1/21:0, d17:1/22:0, d16:1/23:0)*		Lipid	Sphingomyelins	genus.Bacteroides	-0.00123105	0.0123525	0.920637	922	0.99069
metab_100009027	sphingomyelin (d18:0/18:0, d19:0/17:0)*		Lipid	Dihydrosphingomyelins	order.Desulfovibrionales	0.000995374	0.00997559	0.920541	922	0.99069
metab_100009055	palmitoyl-linoleoyl-glycerol (16:0/18:2) [2]*		Lipid	Diacylglycerol	family.Flavobacteriaceae	0.00247477	0.0248214	0.920603	922	0.99069
metab_100009139	1-myristoyl-2-arachidonoyl-GPC (14:0/20:4)*		Lipid	Phosphatidylcholine (PC)	genus.CHKCI001	0.00421801	0.0423189	0.920627	922	0.99069
metab_100009227	1-linoleoyl-GPG (18:2)*		Lipid	Lysophospholipid	genus.Monoglobus	0.0009731	0.0097611	0.920612	922	0.99069
metab_100010895	2'-O-methylcytidine		Nucleotide	Pyrimidine Metabolism, Cytidine containing	genus.Lactiplantibacillus	-0.00214451	0.0215137	0.92062	922	0.99069
metab_100010941	linoleoyl-linoleoyl-glycerol (18:2/18:2) [1]*		Lipid	Diacylglycerol	genus.Coriobacteriaceae.UCG.002	-0.00378655	0.0379647	0.920574	922	0.99069
metab_100015624	N-behenoyl-sphingadienine (d18:2/22:0)*		Lipid	Ceramides	family.Succinivibrionaceae	-0.00269451	0.027015	0.920572	922	0.99069
metab_100015641	N-oleoylserine		Lipid	Endocannabinoid	genus.Bacteroides	0.00107205	0.0107535	0.92061	922	0.99069
metab_100015793	sphingomyelin (d17:2/16:0, d18:2/15:0)*		Lipid	Sphingomyelins	Species.massiliensis.1	0.000577286	0.00579095	0.920615	922	0.99069
metab_100015836	ximenoylcarnitine (C26:1)*		Lipid	Fatty Acid Metabolism (Acyl Carnitine, Monounsaturated)	Species.wadsworthia	0.000899904	0.00902956	0.920635	922	0.99069
metab_100015971	cortolone glucuronide (1)		Lipid	Corticosteroids	genus.Succiniclasticum	0.0012901	0.0129288	0.920537	922	0.99069
metab_100016038	(N(1) + N(8))-acetylspermidine		Amino Acid	Polyamine Metabolism	genus.Incertae.Sedis	-0.00101969	0.0102214	0.920558	922	0.99069
metab_100019831	3-hydroxyphenylacetoylglutamine		Peptide	Acetylated Peptides	Species.finegoldii.1	-0.00144199	0.0144706	0.920645	922	0.99069
metab_100020215	N-methylhydroxyproline**		Amino Acid	Urea cycle; Arginine and Proline Metabolism	class.Saccharimonadia	0.00349187	0.0350367	0.920634	922	0.99069
metab_100020819	glycoursodeoxycholic acid sulfate (1)		Lipid	Secondary Bile Acid Metabolism	genus.Akkermansia	0.00143557	0.0143881	0.920546	922	0.99069
metab_100020837	2,6-dihydroxybenzoic acid		Xenobiotics	Drug - Topical Agents	Species.massiliensis.6	0.00469766	0.047106	0.920585	922	0.99069
metab_100021990	3-hydroxyoctanoylcarnitine (1)		Lipid	Fatty Acid Metabolism (Acyl Carnitine, Hydroxy)	genus.Senegalimassilia	-0.000907896	0.00910695	0.920611	922	0.99069
metab_100022007	bilirubin degradation product, C17H18N2O4 (3)**		Partially Characterized Molecules	Partially Characterized Molecules	class.Verrucomicrobiae	0.000903949	0.00906224	0.920566	922	0.99069
metab_1268	gamma-glutamylleucine		Peptide	Gamma-glutamyl Amino Acid	Species.ndongoniae	0.001347	0.0134985	0.920535	922	0.99069
metab_179	9,10-DiHOME		Lipid	Fatty Acid, Dihydroxy	Species.secundus	0.00199549	0.0200185	0.920619	922	0.99069
metab_181	laurate (12:0)		Lipid	Medium Chain Fatty Acid	genus.Enterorhabdus	-0.00125948	0.0126351	0.92062	922	0.99069
metab_192	N-acetylputrescine		Amino Acid	Polyamine Metabolism	genus..Eubacterium..ventriosum.group	-0.000758567	0.00760554	0.920574	922	0.99069
metab_391	citrulline		Amino Acid	Urea cycle; Arginine and Proline Metabolism	genus.Cloacibacillus	0.00130543	0.0130878	0.92057	922	0.99069
metab_439	stearate (18:0)		Lipid	Long Chain Saturated Fatty Acid	family.UCG.011	-0.00141261	0.0141661	0.920591	922	0.99069
metab_460	phenylalanine		Amino Acid	Phenylalanine Metabolism	genus.Slackia	-0.000786852	0.00788921	0.920575	922	0.99069
metab_50	spermidine		Amino Acid	Polyamine Metabolism	Species.provencensis	0.00251555	0.0252316	0.920606	922	0.99069
metab_55	1-methylnicotinamide		Cofactors and Vitamins	Nicotinate and Nicotinamide Metabolism	phylum.Cyanobacteria	-0.00133114	0.0133429	0.920555	922	0.99069
metab_999911470	X - 11470		NA	NA	Species.mayombei	0.0035355	0.0354786	0.920643	922	0.99069
metab_999912830	X - 12830		NA	NA	Species.isoflavoniconvertens	-0.00248358	0.0248845	0.920522	922	0.99069
metab_999917653	X - 17653		NA	NA	genus.Desulfovibrio	0.000948195	0.00950812	0.920585	922	0.99069
metab_999917654	X - 17654		NA	NA	genus.Merdibacter	-0.00158455	0.0158854	0.920566	922	0.99069
metab_999919438	X - 19438		NA	NA	Species.bifidum	-0.00126412	0.0126808	0.920614	922	0.99069
metab_999923680	X - 23680		NA	NA	genus.Lactobacillus	-0.00112111	0.0112463	0.920615	922	0.99069
metab_999924757	X - 24757		NA	NA	genus.Paraprevotella	0.00137859	0.0138263	0.920599	922	0.99069
metab_999925271	X - 25271		NA	NA	Species.xylaniphila	-0.00823788	0.0826238	0.920602	922	0.99069
metab_999925957	X - 25957		NA	NA	genus.CAG.873	-0.000841791	0.00844075	0.920582	922	0.99069
metab_100001064	glycolithocholate		Lipid	Secondary Bile Acid Metabolism	genus.Flavonifractor	0.00168325	0.0168926	0.920649	922	0.990691
metab_100001604	hydroquinone sulfate		Xenobiotics	Drug - Topical Agents	genus.Anaerotruncus	0.00245323	0.024621	0.920653	922	0.990691
metab_1137	oleoyl ethanolamide		Lipid	Endocannabinoid	Species.filiformis	-0.00168714	0.0169322	0.920652	922	0.990691
metab_100000269	glycerophosphorylcholine (GPC)		Lipid	Phospholipid Metabolism	genus..Bacteroides..pectinophilus.group	0.00128625	0.0129268	0.920762	922	0.990704
metab_100000580	1,5-anhydroglucitol (1,5-AG)		Carbohydrate	Glycolysis, Gluconeogenesis, and Pyruvate Metabolism	genus.Shuttleworthia	0.000865004	0.00869323	0.920761	922	0.990704
metab_100000708	isovalerate (i5:0)		Amino Acid	Leucine, Isoleucine and Valine Metabolism	genus.Prevotella	-0.00137409	0.0138094	0.920761	922	0.990704
metab_100001170	3-hydroxy-2-ethylpropionate		Amino Acid	Leucine, Isoleucine and Valine Metabolism	order.Clostridiales	0.00053944	0.00541963	0.920736	922	0.990704
metab_100001263	1-palmitoyl-GPC (16:0)		Lipid	Lysophospholipid	Species.massiliensis.2	-0.000927143	0.00931092	0.920703	922	0.990704
metab_100001267	piperine		Xenobiotics	Food Component/Plant	class.Coriobacteriia	0.00236479	0.0237583	0.920736	922	0.990704
metab_100001271	1-stearoyl-GPC (18:0)		Lipid	Lysophospholipid	Species.nordii	-0.0025711	0.0258424	0.920771	922	0.990704
metab_100001293	N-acetylhistidine		Amino Acid	Histidine Metabolism	Species.hominis	0.000579789	0.00582392	0.920722	922	0.990704
metab_100001403	5-acetylamino-6-amino-3-methyluracil		Xenobiotics	Xanthine Metabolism	genus.Lachnospiraceae.UCG.004	-0.00156242	0.0156867	0.920683	922	0.990704
metab_100001405	1-methylxanthine		Xenobiotics	Xanthine Metabolism	genus.Oscillibacter	0.00160355	0.0161185	0.920776	922	0.990704
metab_100001409	N1-methylinosine		Nucleotide	Purine Metabolism, (Hypo)Xanthine/Inosine containing	order.Burkholderiales	-0.000747901	0.00751724	0.920771	922	0.990704
metab_100001425	5,6-dihydrouridine		Nucleotide	Pyrimidine Metabolism, Uracil containing	genus.Collinsella	-0.000431419	0.00433606	0.920767	922	0.990704
metab_100001624	3-(3-hydroxyphenyl)propionate		Xenobiotics	Benzoate Metabolism	genus.Methanobrevibacter	0.00504404	0.050683	0.920747	922	0.990704
metab_100001733	hexanoylglutamine		Lipid	Fatty Acid Metabolism (Acyl Glutamine)	class.Incertae.Sedis	-0.00379546	0.0381049	0.92068	922	0.990704
metab_100001733	hexanoylglutamine		Lipid	Fatty Acid Metabolism (Acyl Glutamine)	family.Anaerovoracaceae	0.00226019	0.0226963	0.920697	922	0.990704
metab_100001733	hexanoylglutamine		Lipid	Fatty Acid Metabolism (Acyl Glutamine)	Species.inops	-0.00120938	0.0121565	0.920777	922	0.990704
metab_100001743	tryptophan betaine		Amino Acid	Tryptophan Metabolism	genus.Ligilactobacillus	-0.0029852	0.0300039	0.920769	922	0.990704
metab_100001876	sphinganine-1-phosphate		Lipid	Sphingolipid Synthesis	Species.crossotus	-0.000494195	0.00496609	0.920753	922	0.990704
metab_100002018	5alpha-androstan-3alpha,17beta-diol monosulfate (1)		Lipid	Androgenic Steroids	phylum.Bacteroidota	-0.00273567	0.0274651	0.92068	922	0.990704
metab_100002458	3-methylglutaconate		Amino Acid	Leucine, Isoleucine and Valine Metabolism	Species.bicirculans	0.000709331	0.00712678	0.92074	922	0.990704
metab_100002613	pantoate		Cofactors and Vitamins	Pantothenate and CoA Metabolism	Species.porcorum	-0.0024633	0.024758	0.920768	922	0.990704
metab_100003000	1-(1-enyl-palmitoyl)-GPE (P-16:0)*		Lipid	Lysoplasmalogen	Species.coprophilus	0.00125265	0.0125873	0.92075	922	0.990704
metab_100008920	sphingomyelin (d18:1/17:0, d17:1/18:0, d19:1/16:0)		Lipid	Sphingomyelins	Species.anginosus	0.00296277	0.0297606	0.920721	922	0.990704
metab_100009027	sphingomyelin (d18:0/18:0, d19:0/17:0)*		Lipid	Dihydrosphingomyelins	genus.Lactobacillus	-0.00101921	0.0102322	0.920678	922	0.990704
metab_100010940	diacylglycerol (16:1/18:2 [2], 16:0/18:3 [1])*		Lipid	Diacylglycerol	family.Butyricicoccaceae	-0.00159432	0.0160064	0.92068	922	0.990704
metab_100015618	palmitoyl-docosahexaenoyl-glycerol (16:0/22:6) [1]*		Lipid	Diacylglycerol	Species.ndongoniae	-0.00330163	0.0331748	0.920746	922	0.990704
metab_100015623	lactosyl-N-behenoyl-sphingosine (d18:1/22:0)*		Lipid	Lactosylceramides (LCER)	genus.Barnesiella	-0.000584206	0.00587022	0.920748	922	0.990704
metab_100020217	N,N,N-trimethyl-alanylproline betaine (TMAP)		Amino Acid	Urea cycle; Arginine and Proline Metabolism	genus..Eubacterium..eligens.group	0.000716688	0.00719445	0.920671	922	0.990704
metab_100020262	glutamine conjugate of C6H10O2 (2)*		Partially Characterized Molecules	Partially Characterized Molecules	Species.finegoldii	0.00168751	0.0169589	0.920759	922	0.990704
metab_100020377	ethyl beta-glucopyranoside		Xenobiotics	Food Component/Plant	genus.Clostridium.sensu.stricto.1	-0.0016826	0.0169133	0.920776	922	0.990704
metab_100020423	1-carboxyethylvaline	N-lactoyl valine	Amino Acid	Leucine, Isoleucine and Valine Metabolism	genus.NK4A214.group	-0.000815283	0.00818913	0.920719	922	0.990704
metab_100021103	pregnenetriol sulfate*		Lipid	Pregnenolone Steroids	Species.parvulum	0.00383413	0.0385231	0.920741	922	0.990704
metab_100021728	cis-3,4-methyleneheptanoylcarnitine		Lipid	Fatty Acid Metabolism (Acyl Carnitine, Medium Chain)	genus.CHKCI001	0.00459522	0.046133	0.920678	922	0.990704
metab_100021784	4-chlorobenzoic acid		Xenobiotics	Chemical	Species.massiliensis	-0.00030232	0.00303821	0.920759	922	0.990704
metab_100021839	2-methoxyhydroquinone sulfate (1)		Xenobiotics	Benzoate Metabolism	Species.massiliensis.8	0.00464923	0.0467318	0.920774	922	0.990704
metab_111	3-hydroxyisobutyrate		Amino Acid	Leucine, Isoleucine and Valine Metabolism	genus.Lachnospiraceae.UCG.009	0.00207826	0.0208697	0.920698	922	0.990704
metab_1215	N-acetylglucosaminylasparagine		Carbohydrate	Aminosugar Metabolism	Species.xylaniphila	-0.00196495	0.0197436	0.920745	922	0.990704
metab_1539	1-palmitoyl-2-oleoyl-GPC (16:0/18:1)		Lipid	Phosphatidylcholine (PC)	Species.provencensis	-0.00183917	0.0184821	0.920755	922	0.990704
metab_338	gluconate		Xenobiotics	Food Component/Plant	Species.intestinalis	0.000677382	0.00680496	0.92073	922	0.990704
metab_381	2-aminoadipate		Amino Acid	Lysine Metabolism	genus.Pseudomonas	0.00182332	0.0183098	0.920699	922	0.990704
metab_891	margarate (17:0)		Lipid	Long Chain Saturated Fatty Acid	Species.parainfluenzae	0.0017454	0.0175303	0.920712	922	0.990704
metab_93	alpha-ketoglutarate		Energy	TCA Cycle	genus.Dorea	0.00110159	0.0110678	0.920739	922	0.990704
metab_999912283	X - 12283		NA	NA	family.Veillonellaceae	-0.000986118	0.00990036	0.920681	922	0.990704
metab_999912798	X - 12798		NA	NA	Species.succinatutens	0.00132752	0.01334	0.920752	922	0.990704
metab_999915245	X - 15245		NA	NA	family.Christensenellaceae	-0.00161784	0.0162601	0.920766	922	0.990704
metab_999917325	X - 17325		NA	NA	phylum.Bacteroidota	0.0034278	0.0344528	0.92077	922	0.990704
metab_999917438	X - 17438		NA	NA	family.Ruminococcaceae	-0.0042452	0.0426277	0.920694	922	0.990704
metab_999918887	X - 18887		NA	NA	genus.Lacticaseibacillus	-0.00165411	0.0166142	0.920716	922	0.990704
metab_999921829	X - 21829		NA	NA	family.Bacteroidaceae	0.00157262	0.0157914	0.920694	922	0.990704
metab_999924546	X - 24546		NA	NA	Species.intestinihominis	0.00244273	0.0245417	0.920737	922	0.990704
metab_999924811	X - 24811		NA	NA	genus.Caproiciproducens	0.00289575	0.0290904	0.920729	922	0.990704
metab_999925936	X - 25936		NA	NA	genus.Fenollaria	0.00296947	0.0298357	0.920742	922	0.990704
metab_100001151	butyrylglycine		Lipid	Fatty Acid Metabolism (also BCAA Metabolism)	genus.Pseudomonas	-0.00206739	0.0207827	0.920782	922	0.990706
metab_999917653	X - 17653		NA	NA	genus.Clostridium.sensu.stricto.1	-0.000775784	0.00779871	0.920783	922	0.990706
metab_100008956	sphingomyelin (d18:2/23:0, d18:1/23:1, d17:1/24:1)*		Lipid	Sphingomyelins	family.Hydrogenoanaerobacterium	0.00179361	0.0180325	0.920791	922	0.990708
metab_100016038	(N(1) + N(8))-acetylspermidine		Amino Acid	Polyamine Metabolism	family.Bacteroidaceae	0.00104105	0.0104663	0.92079	922	0.990708
metab_999921842	X - 21842		NA	NA	genus.Parasutterella	-0.00146834	0.0147618	0.920789	922	0.990708
metab_100009272	glycosyl-N-palmitoyl-sphingosine (d18:1/16:0)		Lipid	Hexosylceramides (HCER)	Species.ihumii	0.0018078	0.0181777	0.920803	922	0.990709
metab_100020215	N-methylhydroxyproline**		Amino Acid	Urea cycle; Arginine and Proline Metabolism	phylum.Proteobacteria	0.0021878	0.0219984	0.920801	922	0.990709
metab_999910458	X - 10458		NA	NA	Species.massiliensis	0.000925511	0.00930585	0.9208	922	0.990709
metab_999923593	X - 23593		NA	NA	Species.intestini	-0.00142864	0.0143639	0.920795	922	0.990709
metab_999924462	X - 24462		NA	NA	genus.Eggerthella	0.00130888	0.0131609	0.920801	922	0.990709
metab_100001149	3-methylcrotonylglycine		Amino Acid	Leucine, Isoleucine and Valine Metabolism	genus.Christensenella	0.00141487	0.0142274	0.920806	922	0.99071
metab_100003151	linoleoylcarnitine (C18:2)*		Lipid	Fatty Acid Metabolism (Acyl Carnitine, Polyunsaturated)	family.Peptostreptococcaceae	-0.000682622	0.006865	0.920815	922	0.990716
metab_100009246	2-methylserine		Amino Acid	Glycine, Serine and Threonine Metabolism	Species.piger	0.00222713	0.0223984	0.920817	922	0.990716
metab_100021711	decadienedioic acid (C10:2-DC)**		Lipid	Fatty Acid, Dicarboxylate	family.Carnobacteriaceae	0.00479038	0.0481769	0.920817	922	0.990716
metab_100001054	butyrylcarnitine (C4)		Lipid	Fatty Acid Metabolism (also BCAA Metabolism)	Species.atypica	-0.00304304	0.0306096	0.920832	922	0.990717
metab_100001181	docosapentaenoate (n3 DPA; 22:5n3)		Lipid	Long Chain Polyunsaturated Fatty Acid (n3 and n6)	Species.faecium	0.00115102	0.0115779	0.92083	922	0.990717
metab_100006295	sphingomyelin (d18:1/22:1, d18:2/22:0, d16:1/24:1)*		Lipid	Sphingomyelins	genus.Succinivibrio	0.00208604	0.0209842	0.920835	922	0.990717
metab_397	leucine		Amino Acid	Leucine, Isoleucine and Valine Metabolism	Species.succinatiphilus	0.00170672	0.0171667	0.920827	922	0.990717
metab_564	threonine		Amino Acid	Glycine, Serine and Threonine Metabolism	genus.Anaerosporobacter	-0.00180557	0.0181629	0.920835	922	0.990717
metab_999913507	X - 13507		NA	NA	Species.johnsonii	0.00232653	0.0234006	0.920826	922	0.990717
metab_999913553	X - 13553		NA	NA	Species.pectinilyticus	-0.00097313	0.00978726	0.920821	922	0.990717
metab_999921736	X - 21736		NA	NA	genus.Olsenella	0.00205259	0.0206448	0.920824	922	0.990717
metab_100000042	3-methylhistidine		Amino Acid	Histidine Metabolism	class.Negativicutes	0.0020671	0.0208	0.920859	922	0.990719
metab_100000042	3-methylhistidine		Amino Acid	Histidine Metabolism	Species.disporicum	-0.0037025	0.0372844	0.920919	922	0.990719
metab_100000257	glucuronate		Carbohydrate	Aminosugar Metabolism	class.Clostridia	-0.00342032	0.0344316	0.920893	922	0.990719
metab_100000406	ribitol		Carbohydrate	Pentose Metabolism	phylum.Proteobacteria	-0.000683094	0.00687913	0.920923	922	0.990719
metab_100000406	ribitol		Carbohydrate	Pentose Metabolism	Species.justesenii	0.0026624	0.0268162	0.920936	922	0.990719
metab_100000626	sphingosine 1-phosphate		Lipid	Sphingosines	genus..Eubacterium..brachy.group	-0.000944293	0.00950525	0.920887	922	0.990719
metab_100000963	homocitrulline		Amino Acid	Urea cycle; Arginine and Proline Metabolism	family.Coriobacteriales.Incertae.Sedis	0.00101111	0.0101882	0.920968	922	0.990719
metab_100001002	EDTA		Xenobiotics	Chemical	genus.Leuconostoc	0.00299713	0.0301738	0.9209	922	0.990719
metab_100001081	2-pyrrolidinone		Amino Acid	Glutamate Metabolism	genus.Parabacteroides	-0.000738682	0.00743158	0.920845	922	0.990719
metab_100001086	N-(2-furoyl)glycine		Xenobiotics	Food Component/Plant	Species.saccharivorans	0.00200746	0.020227	0.920965	922	0.990719
metab_100001145	3-hydroxysebacate		Lipid	Fatty Acid, Monohydroxy	class.Coriobacteriia	0.00122033	0.012285	0.920895	922	0.990719
metab_100001266	N-acetylarginine		Amino Acid	Urea cycle; Arginine and Proline Metabolism	genus..Eubacterium..fissicatena.group	0.00167431	0.0168467	0.920855	922	0.990719
metab_100001270	myristoylcarnitine (C14)		Lipid	Fatty Acid Metabolism (Acyl Carnitine, Long Chain Saturated)	class.Bacilli	0.00139599	0.0140531	0.920894	922	0.990719
metab_100001400	1-methylurate		Xenobiotics	Xanthine Metabolism	genus.Allisonella	-0.00315548	0.0317968	0.920971	922	0.990719
metab_100001466	3-methylcytidine		Nucleotide	Pyrimidine Metabolism, Cytidine containing	family.Veillonellaceae	0.000434956	0.00438058	0.920929	922	0.990719
metab_100001593	glutarylcarnitine (C5-DC)		Amino Acid	Lysine Metabolism	genus.Bifidobacterium	0.000778788	0.00783789	0.920873	922	0.990719
metab_100001624	3-(3-hydroxyphenyl)propionate		Xenobiotics	Benzoate Metabolism	Species.johnsonii	-0.00445356	0.0448533	0.920929	922	0.990719
metab_100001734	N6-acetyllysine		Amino Acid	Lysine Metabolism	family.Atopobiaceae	-0.00103345	0.0104076	0.920924	922	0.990719
metab_100002028	androstenediol (3beta,17beta) monosulfate (1)		Lipid	Androgenic Steroids	genus.UCG.003	0.00116099	0.0116953	0.920946	922	0.990719
metab_100002254	stearoyl ethanolamide		Lipid	Endocannabinoid	family.Pseudomonadaceae	0.00134545	0.0135448	0.920896	922	0.990719
metab_100002462	5-(galactosylhydroxy)-L-lysine		Amino Acid	Lysine Metabolism	family.Family.XI	-0.00263902	0.0265881	0.920958	922	0.990719
metab_100003258	2-O-methylascorbic acid		Cofactors and Vitamins	Ascorbate and Aldarate Metabolism	genus..Clostridium..innocuum.group	0.00109533	0.0110296	0.920916	922	0.990719
metab_100003271	beta-citrylglutamate		Amino Acid	Glutamate Metabolism	family.Puniceicoccaceae	0.00300097	0.0302422	0.920977	922	0.990719
metab_100004110	3-methyl catechol sulfate (2)		Xenobiotics	Benzoate Metabolism	phylum.Verrucomicrobiota	0.00147638	0.0148793	0.920983	922	0.990719
metab_100004575	N2,N5-diacetylornithine		Amino Acid	Urea cycle; Arginine and Proline Metabolism	Species.xylaniphila	0.00253734	0.0255693	0.920975	922	0.990719
metab_100005383	N-methylpipecolate		Xenobiotics	Bacterial/Fungal	genus.Finegoldia	0.00620866	0.0625034	0.920896	922	0.990719
metab_100006171	eugenol sulfate		Xenobiotics	Food Component/Plant	family.Monoglobaceae	-0.0026827	0.0269979	0.920869	922	0.990719
metab_100006314	sphingomyelin (d17:1/16:0, d18:1/15:0, d16:1/17:0)*		Lipid	Sphingomyelins	Species.disporicum	0.00115333	0.0116089	0.920884	922	0.990719
metab_100006369	N-carbamoylalanine		Amino Acid	Alanine and Aspartate Metabolism	Species.xylaniphila	0.00272177	0.0274273	0.920974	922	0.990719
metab_100008990	1-palmitoyl-2-arachidonoyl-GPE (16:0/20:4)*		Lipid	Phosphatidylethanolamine (PE)	Species.mitsuokai	0.00163279	0.0164352	0.920885	922	0.990719
metab_100009139	1-myristoyl-2-arachidonoyl-GPC (14:0/20:4)*		Lipid	Phosphatidylcholine (PC)	family.Anaerofustaceae	-0.00260709	0.0262551	0.920924	922	0.990719
metab_100009162	1-(1-enyl-palmitoyl)-2-palmitoyl-GPC (P-16:0/16:0)*		Lipid	Plasmalogen	genus.Weissella	-0.00234114	0.0235946	0.920983	922	0.990719
metab_100009227	1-linoleoyl-GPG (18:2)*		Lipid	Lysophospholipid	family.Rikenellaceae	0.000915881	0.00922848	0.920966	922	0.990719
metab_100009232	thioproline		Xenobiotics	Chemical	Species.anaerobia	0.00141581	0.0142651	0.920962	922	0.990719
metab_100010955	perfluorooctanesulfonate (PFOS)		Xenobiotics	Chemical	genus.Streptococcus	-0.000922329	0.00929295	0.920962	922	0.990719
metab_100015609	N-palmitoyl-sphingadienine (d18:2/16:0)*		Lipid	Ceramides	genus.Epulopiscium	0.00182525	0.0183634	0.920846	922	0.990719
metab_100015640	N-palmitoylserine		Lipid	Endocannabinoid	genus.CHKCI001	-0.0028812	0.0290298	0.920962	922	0.990719
metab_100015723	hexadecasphingosine (d16:1)*		Lipid	Sphingosines	genus.Christensenellaceae.R.7.group	-0.000615318	0.00620037	0.920971	922	0.990719
metab_100015735	ceramide (d18:1/14:0, d16:1/16:0)*		Lipid	Ceramides	family.Tannerellaceae	-0.000845953	0.0085244	0.920971	922	0.990719
metab_100015788	sphingomyelin (d18:2/18:1)*		Lipid	Sphingomyelins	genus.Granulicatella	-0.00223944	0.0225292	0.920842	922	0.990719
metab_100020219	3-formylindole		Xenobiotics	Food Component/Plant	genus.Blautia	-0.00171404	0.0172628	0.92093	922	0.990719
metab_100020343	tetradecadienoate (14:2)*		Lipid	Long Chain Polyunsaturated Fatty Acid (n3 and n6)	genus.Dorea	0.00146443	0.0147352	0.920857	922	0.990719
metab_100021331	metabolonic lactone sulfate		Partially Characterized Molecules	Partially Characterized Molecules	Species.nordii	-0.00428325	0.0431363	0.920926	922	0.990719
metab_100021530	S-carboxyethylcysteine		Amino Acid	Methionine, Cysteine, SAM and Taurine Metabolism	Species.fairfieldensis	0.00501212	0.0505106	0.920979	922	0.990719
metab_1024	pantothenate		Cofactors and Vitamins	Pantothenate and CoA Metabolism	Species.rubiinfantis	-0.00231191	0.0232962	0.92097	922	0.990719
metab_1083	N-acetylmethionine		Amino Acid	Methionine, Cysteine, SAM and Taurine Metabolism	phylum.Proteobacteria	-0.000617173	0.00622006	0.920984	922	0.990719
metab_1083	N-acetylmethionine		Amino Acid	Methionine, Cysteine, SAM and Taurine Metabolism	class.Bacteroidia	-0.00105682	0.0106505	0.920981	922	0.990719
metab_1110	N-acetylalanine		Amino Acid	Alanine and Aspartate Metabolism	genus.TM7x	-0.000948669	0.00954479	0.92085	922	0.990719
metab_1137	oleoyl ethanolamide		Lipid	Endocannabinoid	Species.equolifaciens	0.00137355	0.0138417	0.920976	922	0.990719
metab_2054	ethylmalonate		Amino Acid	Leucine, Isoleucine and Valine Metabolism	genus.Christensenella	0.00226113	0.0227633	0.920897	922	0.990719
metab_234	aspartate		Amino Acid	Alanine and Aspartate Metabolism	Species.paraputrificum	-0.00133844	0.0134711	0.920878	922	0.990719
metab_252	succinate		Energy	TCA Cycle	family.Ruminococcaceae	0.00216934	0.0218264	0.92085	922	0.990719
metab_267	choline phosphate		Lipid	Phospholipid Metabolism	order.Flavobacteriales	0.00094873	0.00955157	0.920901	922	0.990719
metab_338	gluconate		Xenobiotics	Food Component/Plant	Species.coprocola	-0.000846232	0.00852205	0.920923	922	0.990719
metab_355	histidine		Amino Acid	Histidine Metabolism	Species.massiliensis.9	-0.00119036	0.0119925	0.920955	922	0.990719
metab_503	serine		Amino Acid	Glycine, Serine and Threonine Metabolism	genus.Succinivibrio	-0.00178742	0.0180117	0.920973	922	0.990719
metab_881	cytosine		Nucleotide	Pyrimidine Metabolism, Cytidine containing	genus.Butyricimonas	0.00153073	0.0154062	0.920876	922	0.990719
metab_891	margarate (17:0)		Lipid	Long Chain Saturated Fatty Acid	genus.Leuconostoc	-0.00286367	0.0288359	0.920915	922	0.990719
metab_999912411	X - 12411		NA	NA	genus.Lachnospiraceae.UCG.007	0.00288464	0.0290268	0.92086	922	0.990719
metab_999912411	X - 12411		NA	NA	genus.Mitsuokella	0.00183103	0.0184327	0.920894	922	0.990719
metab_999912680	X - 12680		NA	NA	genus.Coriobacteriaceae.UCG.002	0.00353368	0.0355835	0.920917	922	0.990719
metab_999915503	X - 15503		NA	NA	Species.comes	0.000676776	0.00681494	0.920916	922	0.990719
metab_999919141	X - 19141		NA	NA	genus.Lachnospiraceae.NK4B4.group	-0.00260708	0.0262436	0.920889	922	0.990719
metab_999919438	X - 19438		NA	NA	Species.vadensis	0.00410343	0.0413473	0.920968	922	0.990719
metab_999921471	X - 21471		NA	NA	Species.ihumii	-0.00236532	0.0238116	0.920895	922	0.990719
metab_999923787	X - 23787		NA	NA	genus.Lachnospiraceae.NK4B4.group	-0.00256627	0.025859	0.92097	922	0.990719
metab_999924306	X - 24306		NA	NA	family..Eubacterium..coprostanoligenes.group	-0.00103662	0.0104299	0.920852	922	0.990719
metab_999925419	X - 25419		NA	NA	family.Streptococcaceae	0.00171446	0.0172644	0.920918	922	0.990719
metab_100015839	dihomo-linoleoylcarnitine (C20:2)*		Lipid	Fatty Acid Metabolism (Acyl Carnitine, Polyunsaturated)	order.Victivallales	0.00160195	0.0161457	0.920987	922	0.990721
metab_1001	trans-4-hydroxyproline		Amino Acid	Urea cycle; Arginine and Proline Metabolism	Species.sanguinis	-0.000688369	0.00693825	0.920991	922	0.990722
metab_100001620	glycerophosphoethanolamine		Lipid	Phospholipid Metabolism	genus.Coprobacillus	0.00119962	0.0120922	0.920997	922	0.990725
metab_100002679	gamma-carboxyglutamate		Amino Acid	Glutamate Metabolism	family.Muribaculaceae	-0.000667334	0.00672719	0.921002	922	0.990725
metab_100003240	N-stearoyltaurine		Lipid	Endocannabinoid	family.Sutterellaceae	-0.000730438	0.00736295	0.920998	922	0.990725
metab_999918913	X - 18913		NA	NA	genus.Gordonibacter	0.00211518	0.0213221	0.921001	922	0.990725
metab_100006191	p-cresol glucuronide*		Amino Acid	Tyrosine Metabolism	genus.Phascolarctobacterium	-0.00167166	0.0168521	0.921005	922	0.990726
metab_999917685	X - 17685		NA	NA	genus.CAG.873	-0.00294003	0.0296397	0.921008	922	0.990727
metab_93	alpha-ketoglutarate		Energy	TCA Cycle	genus.Lachnospira	-0.000716287	0.00722154	0.921012	922	0.990729
metab_100009025	sphingomyelin (d18:1/21:0, d17:1/22:0, d16:1/23:0)*		Lipid	Sphingomyelins	Species.senegalensis	-0.00164255	0.0165607	0.921015	922	0.99073
metab_100001567	1-palmitoyl-GPE (16:0)		Lipid	Lysophospholipid	family.Enterococcaceae	-0.00116056	0.0117016	0.921018	922	0.990731
metab_100015882	glycosyl ceramide (d18:1/20:0, d16:1/22:0)*		Lipid	Hexosylceramides (HCER)	order.Victivallales	0.00173055	0.0174492	0.921021	922	0.990731
metab_100000015	xanthurenate		Amino Acid	Tryptophan Metabolism	Species.glucerasea	0.00175658	0.0177148	0.921034	922	0.990735
metab_100000707	maleate		Lipid	Fatty Acid, Dicarboxylate	genus.Erysipelotrichaceae.UCG.003	0.00108549	0.0109512	0.921065	922	0.990735
metab_100001263	1-palmitoyl-GPC (16:0)		Lipid	Lysophospholipid	family.Enterobacteriaceae	0.000426743	0.00430469	0.921054	922	0.990735
metab_100001314	gamma-glutamylthreonine		Peptide	Gamma-glutamyl Amino Acid	genus.Shuttleworthia	-0.000826254	0.00833628	0.921069	922	0.990735
metab_100006435	N-acetylglucosamine/N-acetylgalactosamine		Carbohydrate	Aminosugar Metabolism	family..Eubacterium..coprostanoligenes.group	0.000810308	0.00817314	0.921047	922	0.990735
metab_100008977	1-stearoyl-2-arachidonoyl-GPE (18:0/20:4)		Lipid	Phosphatidylethanolamine (PE)	Species.atypica	-0.00224694	0.0226669	0.921059	922	0.990735
metab_100009066	1-palmitoyl-2-oleoyl-GPI (16:0/18:1)*		Lipid	Phosphatidylinositol (PI)	phylum.Patescibacteria	-0.00177092	0.0178593	0.921034	922	0.990735
metab_100010917	palmitoyl-oleoyl-glycerol (16:0/18:1) [2]*		Lipid	Diacylglycerol	Species.longoviformis	-0.00444463	0.0448308	0.921047	922	0.990735
metab_100015787	sphingomyelin (d18:1/19:0, d19:1/18:0)*		Lipid	Sphingomyelins	order.Lachnospirales	-0.00274454	0.0276796	0.921038	922	0.990735
metab_100015789	sphingomyelin (d18:2/24:2)*		Lipid	Sphingomyelins	genus.Anaerosporobacter	-0.00190254	0.0191944	0.921066	922	0.990735
metab_100020211	3-hydroxybutyroylglycine**		Lipid	Fatty Acid Metabolism (Acyl Glycine)	Species.coprocola	-0.00107453	0.0108356	0.921029	922	0.990735
metab_1023	sarcosine		Amino Acid	Glycine, Serine and Threonine Metabolism	phylum.Euryarchaeota	-0.00165186	0.0166609	0.921045	922	0.990735
metab_1113	4-acetamidobutanoate		Amino Acid	Polyamine Metabolism	genus.Enterorhabdus	-0.000965841	0.00974305	0.921056	922	0.990735
metab_1114	3-aminoisobutyrate		Nucleotide	Pyrimidine Metabolism, Thymine containing	Species.plebeius	0.000915262	0.00923243	0.921053	922	0.990735
metab_1256	choline		Lipid	Phospholipid Metabolism	Species.rubiinfantis	-0.00176289	0.0177779	0.921032	922	0.990735
metab_397	leucine		Amino Acid	Leucine, Isoleucine and Valine Metabolism	phylum.Cyanobacteria	0.000718949	0.00725173	0.921048	922	0.990735
metab_999907765	X - 07765		NA	NA	Species.pleomorphus	0.00371901	0.03751	0.921044	922	0.990735
metab_999912112	X - 12112		NA	NA	Species.virosa	-0.00317384	0.0320128	0.921047	922	0.990735
metab_999912906	X - 12906		NA	NA	genus.Coprobacillus	0.00127585	0.0128723	0.921069	922	0.990735
metab_999917654	X - 17654		NA	NA	Species.pectinoschiza	-0.000796672	0.00803677	0.921059	922	0.990735
metab_999918913	X - 18913		NA	NA	order.Coriobacteriales	-0.000988507	0.00997224	0.921061	922	0.990735
metab_100000657	1,2-dipalmitoyl-GPC (16:0/16:0)		Lipid	Phosphatidylcholine (PC)	genus.GCA.900066755	0.0017124	0.0172823	0.921094	922	0.990736
metab_100001108	3-methylxanthine		Xenobiotics	Xanthine Metabolism	Species.mitsuokai	-0.00290269	0.0292948	0.921093	922	0.990736
metab_100001400	1-methylurate		Xenobiotics	Xanthine Metabolism	phylum.Verrucomicrobiota	0.00159261	0.0160714	0.921084	922	0.990736
metab_100001570	1-linoleoyl-GPE (18:2)*		Lipid	Lysophospholipid	genus.Fenollaria	0.00280652	0.028317	0.921073	922	0.990736
metab_100008920	sphingomyelin (d18:1/17:0, d17:1/18:0, d19:1/16:0)		Lipid	Sphingomyelins	genus.DTU089	-0.000809894	0.00817324	0.921088	922	0.990736
metab_100015787	sphingomyelin (d18:1/19:0, d19:1/18:0)*		Lipid	Sphingomyelins	Species.intestinalis	0.000657968	0.00663917	0.921078	922	0.990736
metab_100015792	sphingomyelin (d18:1/25:0, d19:0/24:1, d20:1/23:0, d19:1/24:0)*		Lipid	Sphingomyelins	genus..Eubacterium..hallii.group	-0.001207	0.0121802	0.921085	922	0.990736
metab_100020550	deoxycholic acid glucuronide		Lipid	Secondary Bile Acid Metabolism	order.Acidaminococcales	-0.00136949	0.0138212	0.921092	922	0.990736
metab_561	glutamate		Amino Acid	Glutamate Metabolism	Species.bicirculans	-0.000671643	0.0067781	0.921089	922	0.990736
metab_566	valine		Amino Acid	Leucine, Isoleucine and Valine Metabolism	genus.Lacticaseibacillus	-0.00129213	0.0130403	0.921091	922	0.990736
metab_999924422	X - 24422		NA	NA	genus.Turicibacter	-0.0007327	0.00739344	0.92108	922	0.990736
metab_100003470	pregnanediol-3-glucuronide		Lipid	Progestin Steroids	genus.Oxalobacter	-0.0020006	0.0201945	0.921108	922	0.990737
metab_100015731	N-palmitoyl-heptadecasphingosine (d17:1/16:0)*		Lipid	Ceramides	family.Monoglobaceae	0.000991083	0.0100039	0.921105	922	0.990737
metab_100019968	lyxonate		Carbohydrate	Pentose Metabolism	Species.wadsworthensis	0.000977902	0.0098706	0.921103	922	0.990737
metab_100020262	glutamine conjugate of C6H10O2 (2)*		Partially Characterized Molecules	Partially Characterized Molecules	Species.tanakaei	-0.00470738	0.0475124	0.9211	922	0.990737
metab_100021991	3-hydroxyoctanoylcarnitine (2)		Lipid	Fatty Acid Metabolism (Acyl Carnitine, Hydroxy)	genus.Howardella	0.000869096	0.00877193	0.9211	922	0.990737
metab_999912100	X - 12100		NA	NA	family.Synergistaceae	-0.00167978	0.0169559	0.921107	922	0.990737
metab_100000042	3-methylhistidine		Amino Acid	Histidine Metabolism	Species.formicigenerans	0.00254893	0.025731	0.921112	922	0.99074
metab_100001993	pregnenediol disulfate (C21H34O8S2)*		Lipid	Pregnenolone Steroids	Species.intestinihominis	0.00237026	0.0239284	0.921116	922	0.990741
metab_100000054	5-hydroxylysine		Amino Acid	Lysine Metabolism	class.Coriobacteriia	0.000770567	0.00778095	0.921135	922	0.990745
metab_100000295	tartarate		Xenobiotics	Food Component/Plant	Species.secunda	0.00389875	0.0394019	0.921202	922	0.990745
metab_100000463	indolelactate		Amino Acid	Tryptophan Metabolism	Species.intestinalis.2	0.00119938	0.0121218	0.921205	922	0.990745
metab_100000840	tartronate (hydroxymalonate)		Xenobiotics	Food Component/Plant	genus.Prevotella	0.0018743	0.018941	0.921197	922	0.990745
metab_100000997	3-hydroxydecanoate		Lipid	Fatty Acid, Monohydroxy	family..Eubacterium..coprostanoligenes.group	0.00121132	0.0122345	0.921153	922	0.990745
metab_100001040	1-linoleoylglycerol (18:2)		Lipid	Monoacylglycerol	genus.Ruminiclostridium	0.0029576	0.0298984	0.921223	922	0.990745
metab_100001395	1-linoleoyl-GPC (18:2)		Lipid	Lysophospholipid	genus.Escherichia.Shigella	0.00049903	0.00504578	0.92124	922	0.990745
metab_100001404	indolebutyrate		Amino Acid	Tryptophan Metabolism	genus.Terrisporobacter	-0.000810194	0.00818985	0.921219	922	0.990745
metab_100001461	1-stearoyl-GPE (18:0)		Lipid	Lysophospholipid	class.Bacilli	-0.00139082	0.014047	0.921151	922	0.990745
metab_100001620	glycerophosphoethanolamine		Lipid	Phospholipid Metabolism	phylum.Cyanobacteria	0.000906212	0.0091506	0.921134	922	0.990745
metab_100002106	sphingomyelin (d18:1/18:1, d18:2/18:0)		Lipid	Sphingomyelins	family.Streptococcaceae	0.00048803	0.00492984	0.921165	922	0.990745
metab_100002284	2S,3R-dihydroxybutyrate		Lipid	Fatty Acid, Dihydroxy	Species.longoviformis	-0.00302255	0.0305461	0.9212	922	0.990745
metab_100002953	16-hydroxypalmitate		Lipid	Fatty Acid, Monohydroxy	Species.lenta	0.00092637	0.00935325	0.921127	922	0.990745
metab_100002989	oleoyl-linoleoyl-glycerol (18:1/18:2) [1]		Lipid	Diacylglycerol	genus.TM7x	0.00164943	0.0166653	0.921181	922	0.990745
metab_100002989	oleoyl-linoleoyl-glycerol (18:1/18:2) [1]		Lipid	Diacylglycerol	Species.dentium	-0.00251829	0.0254679	0.921255	922	0.990745
metab_100003001	1-(1-enyl-stearoyl)-GPE (P-18:0)*		Lipid	Lysoplasmalogen	Species.thetaiotaomicron	-0.000593862	0.00599766	0.921148	922	0.990745
metab_100004054	margaroylcarnitine (C17)*		Lipid	Fatty Acid Metabolism (Acyl Carnitine, Long Chain Saturated)	genus.Latilactobacillus	0.00127292	0.0128665	0.921214	922	0.990745
metab_100004088	retinal		Cofactors and Vitamins	Vitamin A Metabolism	Species.fastidiosa	0.00324626	0.0328127	0.921214	922	0.990745
metab_100005372	1-(1-enyl-oleoyl)-GPE (P-18:1)*		Lipid	Lysoplasmalogen	genus.Lachnospiraceae.FCS020.group	0.000581659	0.00587874	0.921206	922	0.990745
metab_100006292	sphingomyelin (d18:1/20:1, d18:2/20:0)*		Lipid	Sphingomyelins	family.Victivallaceae	0.00145384	0.0146893	0.921182	922	0.990745
metab_100006379	C-glycosyltryptophan		Amino Acid	Tryptophan Metabolism	Species.intestinalis	0.00040804	0.0041231	0.921189	922	0.990745
metab_100006430	arabitol/xylitol		Carbohydrate	Pentose Metabolism	Species.plautii	0.000785793	0.00793912	0.921179	922	0.990745
metab_100008994	1-stearoyl-2-linoleoyl-GPI (18:0/18:2)		Lipid	Phosphatidylinositol (PI)	family.Prevotellaceae	-0.00060907	0.00615694	0.921221	922	0.990745
metab_100009329	ascorbic acid 2-sulfate		Cofactors and Vitamins	Ascorbate and Aldarate Metabolism	Species.senegalensis	0.00185769	0.018771	0.921188	922	0.990745
metab_100009345	1-palmitoleoyl-2-linolenoyl-GPC (16:1/18:3)*		Lipid	Phosphatidylcholine (PC)	genus.Slackia	-0.00140601	0.0142198	0.921259	922	0.990745
metab_100010930	palmitoleoyl-linoleoyl-glycerol (16:1/18:2) [1]*		Lipid	Diacylglycerol	genus.Romboutsia	-0.00108071	0.0109298	0.921258	922	0.990745
metab_100010930	palmitoleoyl-linoleoyl-glycerol (16:1/18:2) [1]*		Lipid	Diacylglycerol	genus.Defluviitaleaceae.UCG.011	0.00169094	0.0170786	0.921153	922	0.990745
metab_100010941	linoleoyl-linoleoyl-glycerol (18:2/18:2) [1]*		Lipid	Diacylglycerol	Species.cutis	-0.00404592	0.0409115	0.921244	922	0.990745
metab_100015609	N-palmitoyl-sphingadienine (d18:2/16:0)*		Lipid	Ceramides	Species.delbrueckii	0.00101214	0.0102337	0.921238	922	0.990745
metab_100015787	sphingomyelin (d18:1/19:0, d19:1/18:0)*		Lipid	Sphingomyelins	Species.cutis	-0.00266704	0.0269649	0.921234	922	0.990745
metab_100015835	cerotoylcarnitine (C26)*		Lipid	Fatty Acid Metabolism (Acyl Carnitine, Long Chain Saturated)	Species.intestinalis.1	0.00107094	0.0108147	0.92114	922	0.990745
metab_100020496	sulfate of piperine metabolite C16H19NO3 (2)*		Xenobiotics	Food Component/Plant	genus.Senegalimassilia	0.00164254	0.0165878	0.921144	922	0.990745
metab_100020550	deoxycholic acid glucuronide		Lipid	Secondary Bile Acid Metabolism	Species.massiliensis.6	-0.00651579	0.0658322	0.92118	922	0.990745
metab_100020578	4-allylcatechol sulfate		Xenobiotics	Benzoate Metabolism	Species.disporicum	-0.00297278	0.0300641	0.921255	922	0.990745
metab_100020837	2,6-dihydroxybenzoic acid		Xenobiotics	Drug - Topical Agents	Species.uniformis	-0.00107588	0.0108679	0.921163	922	0.990745
metab_100020893	2,3-dihydroxy-5-methylthio-4-pentenoate (DMTPA)*		Amino Acid	Methionine, Cysteine, SAM and Taurine Metabolism	genus.Butyricimonas	0.000609249	0.00616105	0.92125	922	0.990745
metab_100021141	3-hydroxydecanoylcarnitine		Lipid	Fatty Acid Metabolism (Acyl Carnitine, Hydroxy)	Species.ovatus	-0.00107409	0.0108441	0.921123	922	0.990745
metab_100021478	1-methyl-5-imidazolelactate		Amino Acid	Histidine Metabolism	genus.Streptococcus	-0.00133589	0.0135107	0.921258	922	0.990745
metab_100021991	3-hydroxyoctanoylcarnitine (2)		Lipid	Fatty Acid Metabolism (Acyl Carnitine, Hydroxy)	genus.Paludicola	0.000917368	0.00927647	0.921246	922	0.990745
metab_1004	xanthine		Nucleotide	Purine Metabolism, (Hypo)Xanthine/Inosine containing	Species.virosa	-0.00141902	0.0143469	0.921234	922	0.990745
metab_1124	citrate		Energy	TCA Cycle	Species.wadsworthia	0.000562934	0.00568965	0.921208	922	0.990745
metab_1137	oleoyl ethanolamide		Lipid	Endocannabinoid	Species.intestinalis.2	0.00133957	0.0135427	0.921228	922	0.990745
metab_1239	2-hydroxystearate		Lipid	Fatty Acid, Monohydroxy	genus.Family.XIII.UCG.001	-0.000647333	0.00654613	0.92125	922	0.990745
metab_1528	1-palmitoyl-2-linoleoyl-GPI (16:0/18:2)		Lipid	Phosphatidylinositol (PI)	genus.Erysipelotrichaceae.UCG.003	-0.000880152	0.00889392	0.921191	922	0.990745
metab_2050	eicosapentaenoate (EPA; 20:5n3)		Lipid	Long Chain Polyunsaturated Fatty Acid (n3 and n6)	family.Peptococcaceae	-0.0012561	0.0126822	0.921125	922	0.990745
metab_344	guanidinoacetate		Amino Acid	Creatine Metabolism	class.Gammaproteobacteria	0.000530422	0.00536323	0.92124	922	0.990745
metab_452	palmitoleate (16:1n7)		Lipid	Long Chain Monounsaturated Fatty Acid	order.Eubacteriales	0.0026363	0.0266582	0.921246	922	0.990745
metab_460	phenylalanine		Amino Acid	Phenylalanine Metabolism	family.Enterococcaceae	-0.000828847	0.00837232	0.921162	922	0.990745
metab_480	proline		Amino Acid	Urea cycle; Arginine and Proline Metabolism	class.Incertae.Sedis	0.00181512	0.0183379	0.921175	922	0.990745
metab_498	retinol (Vitamin A)		Cofactors and Vitamins	Vitamin A Metabolism	genus.Marvinbryantia	-0.000635758	0.0064277	0.921233	922	0.990745
metab_572	glucose		Carbohydrate	Glycolysis, Gluconeogenesis, and Pyruvate Metabolism	Species.fastidiosa	0.00260968	0.0263887	0.921245	922	0.990745
metab_893	arachidate (20:0)		Lipid	Long Chain Saturated Fatty Acid	genus.Akkermansia	0.000490449	0.00495216	0.921131	922	0.990745
metab_98	kynurenate		Amino Acid	Tryptophan Metabolism	Species.massiliensis.4	-0.00103939	0.0104987	0.921159	922	0.990745
metab_999912112	X - 12112		NA	NA	Species.formigenes	-0.00553149	0.0559223	0.921229	922	0.990745
metab_999912707	X - 12707		NA	NA	Species.inulinivorans	-0.000692636	0.00700016	0.921204	922	0.990745
metab_999912851	X - 12851		NA	NA	genus.Sellimonas	0.00233957	0.023625	0.921137	922	0.990745
metab_999913844	X - 13844		NA	NA	genus.Negativibacillus	0.00162737	0.0164367	0.921154	922	0.990745
metab_999916964	X - 16964		NA	NA	genus.Faecalitalea	0.00192591	0.019452	0.921154	922	0.990745
metab_999917690	X - 17690		NA	NA	Species.angulatum	-0.00589993	0.0596223	0.921196	922	0.990745
metab_999918913	X - 18913		NA	NA	Species.microfusus	0.00334117	0.0337534	0.92117	922	0.990745
metab_999919141	X - 19141		NA	NA	order.Peptococcales	0.00127554	0.012887	0.921177	922	0.990745
metab_999922771	X - 22771		NA	NA	Species.magna	-0.00360385	0.0364031	0.921162	922	0.990745
metab_999923593	X - 23593		NA	NA	genus.Collinsella	0.000722226	0.0072967	0.921177	922	0.990745
metab_999923782	X - 23782		NA	NA	genus.HT002	-0.00389044	0.0393186	0.921203	922	0.990745
metab_999924473	X - 24473		NA	NA	genus.Prevotella_9	-0.000847127	0.00855361	0.921131	922	0.990745
metab_100001083	indolepropionate		Amino Acid	Tryptophan Metabolism	genus.Butyricimonas	-0.0018057	0.0182637	0.921265	922	0.990745
metab_100001278	10-heptadecenoate (17:1n7)		Lipid	Long Chain Monounsaturated Fatty Acid	Species.massiliensis.6	0.00428896	0.0433803	0.921265	922	0.990745
metab_999922162	X - 22162		NA	NA	genus.Oxalobacter	-0.00131486	0.0132989	0.921264	922	0.990745
metab_100001400	1-methylurate		Xenobiotics	Xanthine Metabolism	genus.Lactococcus	-0.00220611	0.0223149	0.92127	922	0.990748
metab_100001395	1-linoleoyl-GPC (18:2)		Lipid	Lysophospholipid	Species.intestinihominis	0.0014715	0.0148851	0.921274	922	0.990748
metab_100001734	N6-acetyllysine		Amino Acid	Lysine Metabolism	Species.timonensis	-0.00213103	0.0215621	0.921294	922	0.990748
metab_100001755	4-vinylphenol sulfate		Xenobiotics	Benzoate Metabolism	family.Methanobacteriaceae	-0.00398983	0.0403637	0.921282	922	0.990748
metab_100002528	sulfate*		Xenobiotics	Chemical	family.Muribaculaceae	0.000548432	0.00554876	0.921289	922	0.990748
metab_100005418	17alpha-hydroxypregnanolone glucuronide		Lipid	Pregnenolone Steroids	class.Synergistia	-0.00262181	0.0265238	0.921282	922	0.990748
metab_100006191	p-cresol glucuronide*		Amino Acid	Tyrosine Metabolism	Species.dentium	-0.00563321	0.0569972	0.921293	922	0.990748
metab_100015641	N-oleoylserine		Lipid	Endocannabinoid	genus.Eubacterium	-0.00181672	0.0183792	0.921282	922	0.990748
metab_999912410	X - 12410		NA	NA	genus.Coriobacteriaceae.UCG.002	0.00338902	0.0342877	0.921287	922	0.990748
metab_999912680	X - 12680		NA	NA	family.Streptococcaceae	0.0010727	0.0108513	0.921276	922	0.990748
metab_999923655	X - 23655		NA	NA	Species.parainfluenzae	0.00276753	0.0280012	0.921291	922	0.990748
metab_999924418	X - 24418		NA	NA	genus.UBA1819	0.000825424	0.00835087	0.921285	922	0.990748
metab_100001606	cholesterol sulfate		Lipid	Sterol	genus..Ruminococcus..gnavus.group	-0.000537436	0.00543878	0.921307	922	0.99075
metab_100006361	dopamine 3-O-sulfate		Amino Acid	Tyrosine Metabolism	genus..Eubacterium..siraeum.group	0.000832118	0.00842022	0.9213	922	0.99075
metab_100009406	palmitoleoylcarnitine (C16:1)*		Lipid	Fatty Acid Metabolism (Acyl Carnitine, Monounsaturated)	Species.longum	0.000602041	0.00609228	0.921303	922	0.99075
metab_100019794	hydroxy-CMPF*		Lipid	Fatty Acid, Dicarboxylate	Species.vulgatus	-0.00145396	0.0147142	0.921308	922	0.99075
metab_100020261	glutamine conjugate of C6H10O2 (1)*		Partially Characterized Molecules	Partially Characterized Molecules	Species.porcorum	-0.00324808	0.0328675	0.921301	922	0.99075
metab_537	trans-urocanate		Amino Acid	Histidine Metabolism	Species.delbrueckii	-0.00125206	0.0126706	0.921307	922	0.99075
metab_100021709	branched-chain, straight-chain, or cyclopropyl 12:1 fatty acid*		Partially Characterized Molecules	Partially Characterized Molecules	genus.Bacteroides	-0.00165003	0.0166993	0.921313	922	0.99075
metab_999915486	X - 15486		NA	NA	family.Bifidobacteriaceae	0.000919604	0.00930681	0.921312	922	0.99075
metab_100001734	N6-acetyllysine		Amino Acid	Lysine Metabolism	class.Synergistia	0.00154317	0.0156202	0.921325	922	0.990751
metab_100001743	tryptophan betaine		Amino Acid	Tryptophan Metabolism	genus.Family.XIII.AD3011.group	-0.00298368	0.0302008	0.921324	922	0.990751
metab_100001756	4-ethylphenylsulfate		Xenobiotics	Benzoate Metabolism	Species.porcorum	-0.00569491	0.0576484	0.92133	922	0.990751
metab_209	adenosine 5'-monophosphate (AMP)		Nucleotide	Purine Metabolism, Adenine containing	family.Oxalobacteraceae	0.00168807	0.0170858	0.92132	922	0.990751
metab_330	fumarate		Energy	TCA Cycle	class.Incertae.Sedis	0.00210803	0.0213388	0.921328	922	0.990751
metab_480	proline		Amino Acid	Urea cycle; Arginine and Proline Metabolism	family.Succinivibrionaceae	-0.00195118	0.0197498	0.921323	922	0.990751
metab_480	proline		Amino Acid	Urea cycle; Arginine and Proline Metabolism	genus.CHKCI001	0.00264086	0.026733	0.92133	922	0.990751
metab_999921471	X - 21471		NA	NA	genus.Lachnospiraceae.UCG.004	-0.000898469	0.00909368	0.921318	922	0.990751
metab_999923639	X - 23639		NA	NA	genus.Holdemanella	-0.00057025	0.00577282	0.921334	922	0.990752
metab_100001876	sphinganine-1-phosphate		Lipid	Sphingolipid Synthesis	Species.parvulum	-0.0021567	0.021835	0.921341	922	0.990756
metab_999911852	X - 11852		NA	NA	genus.Anaeroplasma	0.00459396	0.0465109	0.921342	922	0.990756
metab_100000042	3-methylhistidine		Amino Acid	Histidine Metabolism	order.Christensenellales	-0.00270562	0.0274609	0.921537	922	0.990759
metab_100000257	glucuronate		Carbohydrate	Aminosugar Metabolism	Species.microfusus	-0.00345885	0.0351026	0.921529	922	0.990759
metab_100000282	N-acetylglutamate		Amino Acid	Glutamate Metabolism	genus.Papillibacter	-0.00213431	0.0216644	0.921544	922	0.990759
metab_100000467	3-indoxyl sulfate		Amino Acid	Tryptophan Metabolism	Species.callidus	0.000975839	0.00990063	0.921507	922	0.990759
metab_100000467	3-indoxyl sulfate		Amino Acid	Tryptophan Metabolism	Species.angulatum	-0.00227744	0.0230955	0.92147	922	0.990759
metab_100000776	palmitoylcarnitine (C16)		Lipid	Fatty Acid Metabolism (Acyl Carnitine, Long Chain Saturated)	genus.Phascolarctobacterium	0.000505143	0.00512461	0.9215	922	0.990759
metab_100000997	3-hydroxydecanoate		Lipid	Fatty Acid, Monohydroxy	genus.Atopobium	-0.00338015	0.0343036	0.921529	922	0.990759
metab_100001051	1-methylhistidine		Amino Acid	Histidine Metabolism	genus.Pseudomonas	-0.00202028	0.0204595	0.921363	922	0.990759
metab_100001073	androsterone sulfate		Lipid	Androgenic Steroids	genus.Lachnospiraceae.UCG.004	0.00126836	0.0128438	0.921357	922	0.990759
metab_100001229	stearidonate (18:4n3)		Lipid	Long Chain Polyunsaturated Fatty Acid (n3 and n6)	genus.Megasphaera	-0.00201902	0.0204938	0.921543	922	0.990759
metab_100001257	N-acetylasparagine		Amino Acid	Alanine and Aspartate Metabolism	Species.glucerasea	0.00199809	0.0202356	0.921366	922	0.990759
metab_100001269	campesterol		Lipid	Sterol	family.Akkermansiaceae	0.00104684	0.0106163	0.921472	922	0.990759
metab_100001272	1-oleoyl-GPC (18:1)		Lipid	Lysophospholipid	Species.bacterium	-0.000612134	0.00620443	0.92143	922	0.990759
metab_100001274	N-acetylthreonine		Amino Acid	Glycine, Serine and Threonine Metabolism	Species.clarus	-0.000844553	0.00855511	0.921384	922	0.990759
metab_100001454	3-hydroxydodecanedioate*		Lipid	Fatty Acid, Dicarboxylate	Species.atypica	0.00321578	0.0326051	0.921456	922	0.990759
metab_100001461	1-stearoyl-GPE (18:0)		Lipid	Lysophospholipid	class.Actinobacteria	0.000628125	0.00636896	0.92146	922	0.990759
metab_100001541	2-hydroxy-3-methylvalerate		Amino Acid	Leucine, Isoleucine and Valine Metabolism	family.Erysipelotrichaceae	0.000915712	0.00928082	0.921425	922	0.990759
metab_100001569	1-oleoyl-GPE (18:1)		Lipid	Lysophospholipid	genus.Faecalitalea	0.00203139	0.0205813	0.921398	922	0.990759
metab_100001593	glutarylcarnitine (C5-DC)		Amino Acid	Lysine Metabolism	Species.massiliensis.2	0.00154103	0.0156201	0.921433	922	0.990759
metab_100001609	7-alpha-hydroxy-3-oxo-4-cholestenoate (7-Hoca)		Lipid	Sterol	genus.Flavonifractor	-0.000699297	0.00708212	0.921366	922	0.990759
metab_100001668	1-ribosyl-imidazoleacetate*		Amino Acid	Histidine Metabolism	family.Anaerovoracaceae	-0.00150633	0.0152636	0.921408	922	0.990759
metab_100001870	1-palmitoyl-2-linoleoyl-GPE (16:0/18:2)		Lipid	Phosphatidylethanolamine (PE)	phylum.Synergistota	-0.0025058	0.0253782	0.921368	922	0.990759
metab_100001948	succinylcarnitine (C4-DC)		Energy	TCA Cycle	Species.massiliensis.9	0.00263129	0.0266636	0.921411	922	0.990759
metab_100002009	5alpha-pregnan-3beta,20beta-diol monosulfate (1)		Lipid	Progestin Steroids	Species.butyriciproducens	-0.00274144	0.0278189	0.921521	922	0.990759
metab_100002021	5alpha-androstan-3beta,17alpha-diol disulfate		Lipid	Androgenic Steroids	Species.massiliensis.6	-0.00681964	0.0691106	0.921417	922	0.990759
metab_100002154	ergothioneine		Xenobiotics	Food Component/Plant	Species.merdae	-0.00120596	0.0122385	0.921527	922	0.990759
metab_100002417	2,3-dihydroxyisovalerate		Xenobiotics	Food Component/Plant	genus.Sellimonas	0.00240848	0.024424	0.921469	922	0.990759
metab_100002613	pantoate		Cofactors and Vitamins	Pantothenate and CoA Metabolism	genus.Frisingicoccus	-0.00124324	0.0126193	0.921542	922	0.990759
metab_100002910	1-methyl-5-imidazoleacetate		Amino Acid	Histidine Metabolism	Species.faecis.1	-0.0060526	0.0614153	0.921516	922	0.990759
metab_100002989	oleoyl-linoleoyl-glycerol (18:1/18:2) [1]		Lipid	Diacylglycerol	genus.CHKCI001	0.00425439	0.0431246	0.921436	922	0.990759
metab_100003415	N6-methyllysine		Amino Acid	Lysine Metabolism	Species.wadsworthensis	0.00171311	0.0173644	0.921433	922	0.990759
metab_100004110	3-methyl catechol sulfate (2)		Xenobiotics	Benzoate Metabolism	Species.faecis	0.00190302	0.019273	0.921367	922	0.990759
metab_100004328	sphingomyelin (d18:1/14:0, d16:1/16:0)*		Lipid	Sphingomyelins	Species.mayombei	0.00219075	0.0222217	0.921489	922	0.990759
metab_100004329	sphingomyelin (d18:2/16:0, d18:1/16:1)*		Lipid	Sphingomyelins	genus.Coprobacillus	0.00112141	0.0113822	0.921539	922	0.990759
metab_100004329	sphingomyelin (d18:2/16:0, d18:1/16:1)*		Lipid	Sphingomyelins	genus.Lactiplantibacillus	-0.00175653	0.0178068	0.921443	922	0.990759
metab_100004499	6-oxopiperidine-2-carboxylate		Amino Acid	Lysine Metabolism	Species.timonensis	-0.00250523	0.0253955	0.921439	922	0.990759
metab_100005350	1-linolenoyl-GPC (18:3)*		Lipid	Lysophospholipid	family.Saccharimonadaceae	0.0016481	0.0167254	0.921527	922	0.990759
metab_100006092	tyramine O-sulfate		Amino Acid	Tyrosine Metabolism	phylum.Verrucomicrobiota	0.00150384	0.0152598	0.921519	922	0.990759
metab_100006115	arabonate/xylonate		Carbohydrate	Pentose Metabolism	genus.CHKCI001	-0.00393165	0.0398395	0.921409	922	0.990759
metab_100006126	4-vinylguaiacol sulfate		Xenobiotics	Food Component/Plant	Species.vadensis	0.00810534	0.0821518	0.921428	922	0.990759
metab_100006262	4-methoxyphenol sulfate		Amino Acid	Tyrosine Metabolism	Species.massiliensis.8	-0.00334	0.0338862	0.921506	922	0.990759
metab_100006367	3-hydroxyhexanoate		Lipid	Fatty Acid, Monohydroxy	Species.prausnitzii	0.000982278	0.00995303	0.921406	922	0.990759
metab_100006641	glycochenodeoxycholate 3-sulfate		Lipid	Primary Bile Acid Metabolism	Species.distasonis	-0.0013527	0.0137291	0.921535	922	0.990759
metab_100008916	1-stearoyl-2-docosahexaenoyl-GPC (18:0/22:6)		Lipid	Phosphatidylcholine (PC)	genus.Monoglobus	-0.000917867	0.00931088	0.921494	922	0.990759
metab_100008919	1-(1-enyl-stearoyl)-2-oleoyl-GPE (P-18:0/18:1)		Lipid	Plasmalogen	Species.longoviformis	-0.00319215	0.0323398	0.921393	922	0.990759
metab_100008921	1-palmitoyl-2-stearoyl-GPC (16:0/18:0)		Lipid	Phosphatidylcholine (PC)	Species.eggerthii	-0.000562072	0.00570197	0.921498	922	0.990759
metab_100008954	palmitoyl dihydrosphingomyelin (d18:0/16:0)*		Lipid	Dihydrosphingomyelins	class.Lentisphaeria	0.0017998	0.0182379	0.921411	922	0.990759
metab_100008956	sphingomyelin (d18:2/23:0, d18:1/23:1, d17:1/24:1)*		Lipid	Sphingomyelins	genus.Hafnia.Obesumbacterium	-0.00226227	0.0229592	0.921531	922	0.990759
metab_100008992	1-stearoyl-2-docosahexaenoyl-GPE (18:0/22:6)*		Lipid	Phosphatidylethanolamine (PE)	Species.clarus	-0.00116384	0.011811	0.921527	922	0.990759
metab_100008993	1-palmitoyl-2-arachidonoyl-GPI (16:0/20:4)*		Lipid	Phosphatidylinositol (PI)	genus..Eubacterium..eligens.group	0.000839177	0.00850027	0.92138	922	0.990759
metab_100009227	1-linoleoyl-GPG (18:2)*		Lipid	Lysophospholipid	Species.uniformis	-0.000653531	0.00662853	0.921483	922	0.990759
metab_100009272	glycosyl-N-palmitoyl-sphingosine (d18:1/16:0)		Lipid	Hexosylceramides (HCER)	Species.isoflavoniconvertens	0.00111033	0.0112703	0.921543	922	0.990759
metab_100010941	linoleoyl-linoleoyl-glycerol (18:2/18:2) [1]*		Lipid	Diacylglycerol	genus..Eubacterium..eligens.group	0.00108429	0.0109853	0.921396	922	0.990759
metab_100015727	ceramide (d16:1/24:1, d18:1/22:1)*		Lipid	Ceramides	genus.Anaerofilum	-0.00211616	0.0214572	0.92146	922	0.990759
metab_100015735	ceramide (d18:1/14:0, d16:1/16:0)*		Lipid	Ceramides	genus.Succinivibrio	-0.00245211	0.0248441	0.921399	922	0.990759
metab_100015838	eicosenoylcarnitine (C20:1)*		Lipid	Fatty Acid Metabolism (Acyl Carnitine, Monounsaturated)	Species.johnsonii	0.00133485	0.0135316	0.921441	922	0.990759
metab_100016038	(N(1) + N(8))-acetylspermidine		Amino Acid	Polyamine Metabolism	Species.sobrinus	0.00172768	0.0175101	0.921424	922	0.990759
metab_100019801	3-hydroxyoleoylcarnitine		Lipid	Fatty Acid Metabolism (Acyl Carnitine, Hydroxy)	genus.Epulopiscium	-0.00198629	0.0201435	0.921472	922	0.990759
metab_100020217	N,N,N-trimethyl-alanylproline betaine (TMAP)		Amino Acid	Urea cycle; Arginine and Proline Metabolism	genus.Merdibacter	0.00149013	0.0150975	0.921398	922	0.990759
metab_100020241	gamma-glutamylcitrulline*		Peptide	Gamma-glutamyl Amino Acid	order.Monoglobales	0.00096369	0.00977688	0.921503	922	0.990759
metab_100020487	N-acetyl-isoputreanine		Amino Acid	Polyamine Metabolism	order.DTU014	-0.00268438	0.0272226	0.921471	922	0.990759
metab_100020545	N2-acetyl,N6,N6-dimethyllysine		Amino Acid	Lysine Metabolism	Species.massiliensis.9	0.00598685	0.0606788	0.921427	922	0.990759
metab_100020833	2-ketocaprylate		Amino Acid	Leucine, Isoleucine and Valine Metabolism	Species.wadsworthia	0.00123885	0.0125595	0.921448	922	0.990759
metab_100022013	tetrahydrocortisol glucuronide		Lipid	Corticosteroids	genus.Granulicatella	0.00268193	0.0271979	0.921472	922	0.990759
metab_1090	bilirubin (Z,Z)		Cofactors and Vitamins	Hemoglobin and Porphyrin Metabolism	Species.evryensis	-0.00298844	0.0302826	0.921411	922	0.990759
metab_1135	ursodeoxycholate		Lipid	Secondary Bile Acid Metabolism	genus.Tyzzerella	0.00162433	0.0164816	0.921514	922	0.990759
metab_1254	glycerol		Lipid	Glycerolipid Metabolism	family.Barnesiellaceae	0.000828809	0.00840717	0.921491	922	0.990759
metab_267	choline phosphate		Lipid	Phospholipid Metabolism	genus.Colidextribacter	0.000447143	0.0045301	0.921395	922	0.990759
metab_432	nicotinamide		Cofactors and Vitamins	Nicotinate and Nicotinamide Metabolism	genus.Tuzzerella	-0.000887759	0.00899073	0.921366	922	0.990759
metab_482	lactate		Carbohydrate	Glycolysis, Gluconeogenesis, and Pyruvate Metabolism	genus.GCA.900066575	0.000897933	0.00910114	0.921429	922	0.990759
metab_872	thymidine		Nucleotide	Pyrimidine Metabolism, Thymine containing	Species.bacterium.1	0.000352371	0.0035717	0.921433	922	0.990759
metab_932	caprylate (8:0)		Lipid	Medium Chain Fatty Acid	Species.intestini	-0.00133977	0.0135993	0.921543	922	0.990759
metab_999911299	X - 11299		NA	NA	Species.finegoldii.1	-0.00300986	0.0305338	0.921498	922	0.990759
metab_999911381	X - 11381		NA	NA	Species.mitsuokai	-0.001477	0.0149556	0.921352	922	0.990759
metab_999911483	X - 11483		NA	NA	genus.Bifidobacterium	-0.00133422	0.0135279	0.921456	922	0.990759
metab_999911787	X - 11787		NA	NA	genus.Cloacibacillus	0.00113183	0.0114757	0.921456	922	0.990759
metab_999913728	X - 13728		NA	NA	Species.splanchnicus	-0.00150157	0.0152109	0.921385	922	0.990759
metab_999915503	X - 15503		NA	NA	genus.Lachnospiraceae.FCS020.group	-0.000654025	0.0066228	0.921356	922	0.990759
metab_999915728	X - 15728		NA	NA	Species.stercoris	0.00206775	0.0209369	0.92135	922	0.990759
metab_999916397	X - 16397		NA	NA	genus.Eisenbergiella	-0.00124275	0.0125932	0.921411	922	0.990759
metab_999916938	X - 16938		NA	NA	genus.Lachnoclostridium	0.00138985	0.0141013	0.921508	922	0.990759
metab_999917335	X - 17335		NA	NA	class.Verrucomicrobiae	-0.000733682	0.00744333	0.921503	922	0.990759
metab_999917335	X - 17335		NA	NA	family.Acholeplasmataceae	-0.00135831	0.0137824	0.921515	922	0.990759
metab_999917685	X - 17685		NA	NA	genus.Weissella	0.00646062	0.0655106	0.921463	922	0.990759
metab_999919438	X - 19438		NA	NA	Species.pectinoschiza	-0.000805749	0.008168	0.921441	922	0.990759
metab_999921441	X - 21441		NA	NA	genus.Lachnospiraceae.UCG.001	0.00111579	0.0113222	0.921518	922	0.990759
metab_999921736	X - 21736		NA	NA	genus.Merdibacter	0.00202928	0.0205707	0.921439	922	0.990759
metab_999923644	X - 23644		NA	NA	Species.bacterium.1	-0.00208087	0.0211148	0.921517	922	0.990759
metab_999924546	X - 24546		NA	NA	genus..Eubacterium..ruminantium.group	0.000964871	0.00978627	0.921483	922	0.990759
metab_999924947	X - 24947		NA	NA	Species.wadsworthia	0.00192608	0.0195469	0.921529	922	0.990759
metab_999925271	X - 25271		NA	NA	genus.Coprobacter	0.00370147	0.0375302	0.921457	922	0.990759
metab_999925957	X - 25957		NA	NA	Species.obeum	0.000619373	0.00627463	0.92139	922	0.990759
metab_999926097	X - 26097		NA	NA	family.Peptostreptococcaceae	0.000488625	0.00494993	0.921388	922	0.990759
metab_100000672	1-myristoyl-2-palmitoyl-GPC (14:0/16:0)		Lipid	Phosphatidylcholine (PC)	genus.Papillibacter	0.0029238	0.0296802	0.921549	922	0.99076
metab_194	N-formylmethionine		Amino Acid	Methionine, Cysteine, SAM and Taurine Metabolism	genus.Tuzzerella	-0.000685071	0.00695431	0.921549	922	0.99076
metab_100000445	theobromine		Xenobiotics	Xanthine Metabolism	genus.Ruminiclostridium	-0.004253	0.0431809	0.921563	922	0.990762
metab_100001022	threonate		Cofactors and Vitamins	Ascorbate and Aldarate Metabolism	genus.Candidatus.Soleaferrea	-0.00161146	0.0163613	0.921564	922	0.990762
metab_100001108	3-methylxanthine		Xenobiotics	Xanthine Metabolism	Species.hominis	0.00131013	0.0133009	0.921558	922	0.990762
metab_100002500	formiminoglutamate		Amino Acid	Histidine Metabolism	family.Bifidobacteriaceae	-0.000764696	0.00776366	0.92156	922	0.990762
metab_100020541	11beta-hydroxyandrosterone glucuronide		Lipid	Androgenic Steroids	order.Clostridia.vadinBB60.group	0.00127383	0.0129331	0.921562	922	0.990762
metab_999923680	X - 23680		NA	NA	genus.Merdibacter	-0.00188101	0.0190966	0.921558	922	0.990762
metab_1526	1-palmitoyl-2-oleoyl-GPE (16:0/18:1)		Lipid	Phosphatidylethanolamine (PE)	genus.Ligilactobacillus	0.00139123	0.0141261	0.921568	922	0.990764
metab_999921733	X - 21733		NA	NA	genus.Faecalibacterium	0.00192406	0.0195372	0.921572	922	0.990766
metab_100000042	3-methylhistidine		Amino Acid	Histidine Metabolism	genus.GCA.900066575	0.00253454	0.0257868	0.921725	922	0.99077
metab_100000437	theophylline		Xenobiotics	Xanthine Metabolism	Species.clarus	-0.00214762	0.0218184	0.921612	922	0.99077
metab_100000453	paraxanthine		Xenobiotics	Xanthine Metabolism	Species.ovatus	0.00189695	0.01928	0.921645	922	0.99077
metab_100000551	4-methyl-2-oxopentanoate		Amino Acid	Leucine, Isoleucine and Valine Metabolism	order.Gastranaerophilales	-0.000713937	0.00725537	0.921636	922	0.99077
metab_100000665	docosahexaenoate (DHA; 22:6n3)		Lipid	Long Chain Polyunsaturated Fatty Acid (n3 and n6)	class.Actinobacteria	-0.00100013	0.0101629	0.921629	922	0.99077
metab_100000781	hexanoylcarnitine (C6)		Lipid	Fatty Acid Metabolism (Acyl Carnitine, Medium Chain)	Species.clarus	0.00117353	0.0119355	0.921699	922	0.99077
metab_100000882	3-hydroxymyristate		Lipid	Fatty Acid, Monohydroxy	genus.Oribacterium	-0.00213437	0.0216923	0.921642	922	0.99077
metab_100000998	citramalate		Amino Acid	Glutamate Metabolism	family.Streptococcaceae	-0.000805419	0.00818404	0.921626	922	0.99077
metab_100001208	1-methyl-4-imidazoleacetate		Amino Acid	Histidine Metabolism	Species.dispar	-0.00128206	0.0130358	0.921677	922	0.99077
metab_100001278	10-heptadecenoate (17:1n7)		Lipid	Long Chain Monounsaturated Fatty Acid	Species.cateniformis	0.00215521	0.0219273	0.921725	922	0.99077
metab_100001392	laurylcarnitine (C12)		Lipid	Fatty Acid Metabolism (Acyl Carnitine, Medium Chain)	genus.Shuttleworthia	0.00103554	0.0105362	0.921729	922	0.99077
metab_100001466	3-methylcytidine		Nucleotide	Pyrimidine Metabolism, Cytidine containing	Species.succinatutens	-0.000661613	0.00672494	0.921651	922	0.99077
metab_100001611	3beta,7alpha-dihydroxy-5-cholestenoate		Lipid	Sterol	genus.Odoribacter	0.0007921	0.00805183	0.921657	922	0.99077
metab_100001612	N-acetyl-aspartyl-glutamate (NAAG)		Amino Acid	Glutamate Metabolism	order.DTU014	-0.00190298	0.0193633	0.921734	922	0.99077
metab_100001635	ectoine		Xenobiotics	Chemical	genus.Slackia	-0.00198578	0.0201893	0.92167	922	0.99077
metab_100001778	1-linoleoyl-GPI (18:2)*		Lipid	Lysophospholipid	family.Lactobacillaceae	0.000766477	0.00778516	0.921594	922	0.99077
metab_100002049	4-hydroxycoumarin		Xenobiotics	Drug - Cardiovascular	phylum.Desulfobacterota	-0.0017589	0.0178971	0.921733	922	0.99077
metab_100002067	pregnenediol sulfate (C21H34O5S)*		Lipid	Pregnenolone Steroids	Species.mitsuokai	0.00183716	0.0186828	0.921689	922	0.99077
metab_100002152	andro steroid monosulfate C19H28O6S (1)*		Lipid	Androgenic Steroids	genus.Lachnospiraceae.NK4B4.group	-0.00307928	0.0312862	0.921618	922	0.99077
metab_100002167	12-HETE		Lipid	Eicosanoid	genus.Streptococcus	-0.000489865	0.0049791	0.921649	922	0.99077
metab_100002458	3-methylglutaconate		Amino Acid	Leucine, Isoleucine and Valine Metabolism	Species.lenta	-0.00146653	0.0149223	0.921734	922	0.99077
metab_100002796	cis-4-decenoate (10:1n6)*		Lipid	Medium Chain Fatty Acid	Species.coprophilus	-0.00219314	0.0222849	0.921626	922	0.99077
metab_100005384	O-sulfo-L-tyrosine		Xenobiotics	Chemical	genus.Sutterella	0.000545096	0.00553815	0.921616	922	0.99077
metab_100006092	tyramine O-sulfate		Amino Acid	Tyrosine Metabolism	Species.splanchnicus	0.00150664	0.0153115	0.921638	922	0.99077
metab_100008952	1-palmitoleoylglycerol (16:1)*		Lipid	Monoacylglycerol	genus.Senegalimassilia	0.00129607	0.013184	0.921712	922	0.99077
metab_100009026	behenoyl dihydrosphingomyelin (d18:0/22:0)*		Lipid	Dihydrosphingomyelins	Species.sobrinus	-0.0022407	0.0227619	0.921605	922	0.99077
metab_100010918	oleoyl-oleoyl-glycerol (18:1/18:1) [1]*		Lipid	Diacylglycerol	genus.DTU089	-0.00115864	0.0117891	0.921731	922	0.99077
metab_100010930	palmitoleoyl-linoleoyl-glycerol (16:1/18:2) [1]*		Lipid	Diacylglycerol	Species.distasonis	0.00119504	0.0121412	0.921614	922	0.99077
metab_100010949	stearoyl-arachidonoyl-glycerol (18:0/20:4) [1]*		Lipid	Diacylglycerol	genus.Flavonifractor	-0.00100988	0.0102754	0.921731	922	0.99077
metab_100010955	perfluorooctanesulfonate (PFOS)		Xenobiotics	Chemical	order.Burkholderiales	0.00110564	0.0112455	0.921701	922	0.99077
metab_100015641	N-oleoylserine		Lipid	Endocannabinoid	Species.massiliensis.1	0.000538174	0.00547098	0.921662	922	0.99077
metab_100015681	palmitoleoyl-arachidonoyl-glycerol (16:1/20:4) [2]*		Lipid	Diacylglycerol	Species.hominis	0.00105582	0.0107401	0.921712	922	0.99077
metab_100015745	glycosyl ceramide (d18:2/24:1, d18:1/24:2)*		Lipid	Hexosylceramides (HCER)	genus.Ruminiclostridium	-0.00202136	0.0205679	0.921734	922	0.99077
metab_100015840	dihomo-linolenoylcarnitine (C20:3n3 or 6)*		Lipid	Fatty Acid Metabolism (Acyl Carnitine, Polyunsaturated)	Species.finegoldii	-0.000730383	0.00743132	0.921729	922	0.99077
metab_100015967	carotene diol (2)		Cofactors and Vitamins	Vitamin A Metabolism	phylum.Synergistota	0.00235502	0.0239427	0.921668	922	0.99077
metab_100015971	cortolone glucuronide (1)		Lipid	Corticosteroids	Species.caccae.1	0.00287429	0.0292317	0.921694	922	0.99077
metab_100016038	(N(1) + N(8))-acetylspermidine		Amino Acid	Polyamine Metabolism	genus.Lachnospiraceae.UCG.001	-0.000619565	0.00629531	0.921623	922	0.99077
metab_100016069	5-dodecenoylcarnitine (C12:1)		Lipid	Fatty Acid Metabolism (Acyl Carnitine, Monounsaturated)	class.Actinobacteria	-0.00103649	0.0105459	0.921729	922	0.99077
metab_100019831	3-hydroxyphenylacetoylglutamine		Peptide	Acetylated Peptides	Species.jalaludinii	0.00188037	0.0190968	0.921585	922	0.99077
metab_100020214	glyco-beta-muricholate**		Lipid	Primary Bile Acid Metabolism	Species.delbrueckii	-0.00187117	0.0190094	0.92161	922	0.99077
metab_100020425	1-carboxyethylleucine	N-lactoyl leucine	Amino Acid	Leucine, Isoleucine and Valine Metabolism	Species.mitsuokai	0.00139897	0.014232	0.921718	922	0.99077
metab_100020837	2,6-dihydroxybenzoic acid		Xenobiotics	Drug - Topical Agents	family.Sutterellaceae	0.00119955	0.0121817	0.92158	922	0.99077
metab_100021123	hydroxy-N6,N6,N6-trimethyllysine*		Amino Acid	Lysine Metabolism	order.Opitutales	-0.00302399	0.0307656	0.921723	922	0.99077
metab_100021131	undecenoylcarnitine (C11:1)		Lipid	Fatty Acid Metabolism (Acyl Carnitine, Monounsaturated)	Species.longicatena	0.000767719	0.00779963	0.921613	922	0.99077
metab_100021141	3-hydroxydecanoylcarnitine		Lipid	Fatty Acid Metabolism (Acyl Carnitine, Hydroxy)	Species.obeum	-0.00105683	0.0107467	0.921685	922	0.99077
metab_100021208	4-vinylcatechol sulfate		Xenobiotics	Benzoate Metabolism	Species.secundus	0.00410771	0.0417387	0.921625	922	0.99077
metab_1023	sarcosine		Amino Acid	Glycine, Serine and Threonine Metabolism	Species.bacterium.1	-0.000576832	0.00586583	0.921686	922	0.99077
metab_1102	gamma-glutamyltyrosine		Peptide	Gamma-glutamyl Amino Acid	genus.Citrobacter	-0.00220945	0.0224386	0.921584	922	0.99077
metab_1114	3-aminoisobutyrate		Nucleotide	Pyrimidine Metabolism, Thymine containing	order.Enterobacterales	-0.000663468	0.00674463	0.921661	922	0.99077
metab_1162	N-acetylneuraminate		Carbohydrate	Aminosugar Metabolism	family.Carnobacteriaceae	0.00233161	0.023717	0.921709	922	0.99077
metab_194	N-formylmethionine		Amino Acid	Methionine, Cysteine, SAM and Taurine Metabolism	genus.Allisonella	0.000969855	0.00986766	0.921727	922	0.99077
metab_194	N-formylmethionine		Amino Acid	Methionine, Cysteine, SAM and Taurine Metabolism	Species.virosa	-0.000834125	0.00847456	0.921615	922	0.99077
metab_2054	ethylmalonate		Amino Acid	Leucine, Isoleucine and Valine Metabolism	phylum.Patescibacteria	0.00173138	0.0175904	0.921615	922	0.99077
metab_207	adenosine 3',5'-cyclic monophosphate (cAMP)		Nucleotide	Purine Metabolism, Adenine containing	genus.Subdoligranulum	0.0005983	0.0060802	0.921636	922	0.99077
metab_207	adenosine 3',5'-cyclic monophosphate (cAMP)		Nucleotide	Purine Metabolism, Adenine containing	genus.Ruminiclostridium	-0.00112098	0.011406	0.921732	922	0.99077
metab_209	adenosine 5'-monophosphate (AMP)		Nucleotide	Purine Metabolism, Adenine containing	genus.Rikenellaceae.RC9.gut.group	-0.00285491	0.0290349	0.921695	922	0.99077
metab_266	cholesterol		Lipid	Sterol	genus.FD2005	0.00124476	0.0126646	0.921727	922	0.99077
metab_275	creatinine		Amino Acid	Creatine Metabolism	family.Barnesiellaceae	-0.00046554	0.00472814	0.921588	922	0.99077
metab_397	leucine		Amino Acid	Leucine, Isoleucine and Valine Metabolism	genus.Prevotellaceae.NK3B31.group	0.000749674	0.00761895	0.92164	922	0.99077
metab_504	serotonin		Amino Acid	Tryptophan Metabolism	Species.butyriciproducens	0.00325087	0.0330348	0.921631	922	0.99077
metab_799	betaine		Amino Acid	Glycine, Serine and Threonine Metabolism	phylum.Synergistota	0.00142716	0.0145194	0.921722	922	0.99077
metab_917	asparagine		Amino Acid	Alanine and Aspartate Metabolism	class.Saccharimonadia	0.00081152	0.00825413	0.921703	922	0.99077
metab_999911315	X - 11315		NA	NA	Species.massiliensis.7	-0.00222436	0.0225981	0.921612	922	0.99077
metab_999911849	X - 11849		NA	NA	Species.intestini	-0.00407311	0.0414102	0.921668	922	0.99077
metab_999913844	X - 13844		NA	NA	genus.Lactococcus	-0.00233824	0.0237916	0.921732	922	0.99077
metab_999923593	X - 23593		NA	NA	genus.Klebsiella	0.0011778	0.0119732	0.921661	922	0.99077
metab_999923739	X - 23739		NA	NA	phylum.Proteobacteria	-0.000625031	0.0063564	0.921692	922	0.99077
metab_999924241	X - 24241		NA	NA	genus.Streptococcus	0.00112556	0.0114521	0.921729	922	0.99077
metab_999924337	X - 24337		NA	NA	family.Ruminococcaceae	-0.00297884	0.0302824	0.921662	922	0.99077
metab_999924462	X - 24462		NA	NA	genus.Limosilactobacillus	-0.00155052	0.0157605	0.921653	922	0.99077
metab_999924518	X - 24518		NA	NA	Species.faecium	-0.000745224	0.00757905	0.921695	922	0.99077
metab_999924949	X - 24949		NA	NA	order.Clostridia.vadinBB60.group	-0.0012796	0.0130152	0.921704	922	0.99077
metab_999925422	X - 25422		NA	NA	order.RF39	-0.00108108	0.010987	0.92164	922	0.99077
metab_999925422	X - 25422		NA	NA	family.Selenomonadaceae	0.00153825	0.0156356	0.921651	922	0.99077
metab_100000036	3-methyl-2-oxovalerate		Amino Acid	Leucine, Isoleucine and Valine Metabolism	order.Rhodospirillales	-0.000582	0.00592269	0.921743	922	0.990772
metab_100001232	5-dodecenoate (12:1n7)		Lipid	Medium Chain Fatty Acid	family.Coriobacteriaceae	0.00107281	0.0109177	0.921745	922	0.990772
metab_100015787	sphingomyelin (d18:1/19:0, d19:1/18:0)*		Lipid	Sphingomyelins	genus.Lachnospiraceae.UCG.003	-0.00151534	0.0154201	0.92174	922	0.990772
metab_999926097	X - 26097		NA	NA	Species.obeum	-0.000595786	0.00606314	0.921745	922	0.990772
metab_100004329	sphingomyelin (d18:2/16:0, d18:1/16:1)*		Lipid	Sphingomyelins	order.DTU014	-0.00183822	0.0187075	0.921747	922	0.990772
metab_100000442	quinate		Xenobiotics	Food Component/Plant	Species.copri	0.00214348	0.0218243	0.921784	922	0.990786
metab_100001276	N-acetylisoleucine		Amino Acid	Leucine, Isoleucine and Valine Metabolism	genus.Eubacterium	0.00164347	0.0167333	0.921783	922	0.990786
metab_100001391	stearoylcarnitine (C18)		Lipid	Fatty Acid Metabolism (Acyl Carnitine, Long Chain Saturated)	family.UCG.011	0.00144788	0.0147381	0.921763	922	0.990786
metab_100001456	7-methylguanine		Nucleotide	Purine Metabolism, Guanine containing	genus..Eubacterium..xylanophilum.group	0.000550439	0.00560355	0.921771	922	0.990786
metab_100002528	sulfate*		Xenobiotics	Chemical	order.Saccharimonadales	0.000997172	0.010152	0.921777	922	0.990786
metab_100005402	11-ketoetiocholanolone glucuronide		Lipid	Androgenic Steroids	Species.secundus	-0.00202475	0.0206121	0.921771	922	0.990786
metab_100005864	methyl glucopyranoside (alpha + beta)		Xenobiotics	Food Component/Plant	family.Eggerthellaceae	0.0015239	0.0155158	0.921783	922	0.990786
metab_100015745	glycosyl ceramide (d18:2/24:1, d18:1/24:2)*		Lipid	Hexosylceramides (HCER)	family.Marinifilaceae	-0.000837825	0.00852874	0.921767	922	0.990786
metab_100020851	3-ethylcatechol sulfate (1)		Xenobiotics	Food Component/Plant	genus.Prevotella_7	-0.00191857	0.0195311	0.921771	922	0.990786
metab_535	uridine		Nucleotide	Pyrimidine Metabolism, Uracil containing	order.Izemoplasmatales	-0.000818289	0.00833088	0.921777	922	0.990786
metab_999918922	X - 18922		NA	NA	genus.Intestinibacter	-0.000648006	0.00659738	0.921778	922	0.990786
metab_100000656	1-stearoyl-GPI (18:0)		Lipid	Lysophospholipid	genus.Bilophila	-0.000994525	0.0101311	0.921823	922	0.990787
metab_100001151	butyrylglycine		Lipid	Fatty Acid Metabolism (also BCAA Metabolism)	Species.luti	0.00143422	0.0146055	0.921798	922	0.990787
metab_100001615	octadecanedioate (C18-DC)		Lipid	Fatty Acid, Dicarboxylate	order.Flavobacteriales	-0.0017594	0.0179187	0.921805	922	0.990787
metab_100001756	4-ethylphenylsulfate		Xenobiotics	Benzoate Metabolism	genus.Pygmaiobacter	0.00533842	0.05438	0.92182	922	0.990787
metab_100002679	gamma-carboxyglutamate		Amino Acid	Glutamate Metabolism	genus.Enterorhabdus	-0.000862624	0.00878688	0.921818	922	0.990787
metab_100002761	androsterone glucuronide		Lipid	Androgenic Steroids	genus.Prevotella_7	0.00156809	0.015974	0.921823	922	0.990787
metab_100006298	lignoceroyl sphingomyelin (d18:1/24:0)		Lipid	Sphingomyelins	Species.provencensis	-0.00244382	0.0248837	0.921788	922	0.990787
metab_100006314	sphingomyelin (d17:1/16:0, d18:1/15:0, d16:1/17:0)*		Lipid	Sphingomyelins	Species.salivarius	0.00160385	0.0163363	0.921814	922	0.990787
metab_100008980	1-stearoyl-2-linoleoyl-GPC (18:0/18:2)*		Lipid	Phosphatidylcholine (PC)	Species.ndongoniae	0.00115977	0.011812	0.921806	922	0.990787
metab_100021538	dibutyl sulfosuccinate		Xenobiotics	Chemical	order.Lactobacillales	-0.000587309	0.00598119	0.921801	922	0.990787
metab_275	creatinine		Amino Acid	Creatine Metabolism	phylum.Bacteroidota	0.000886584	0.00903067	0.921816	922	0.990787
metab_338	gluconate		Xenobiotics	Food Component/Plant	genus.Catenibacterium	0.000856925	0.00872907	0.92182	922	0.990787
metab_358	hypotaurine		Amino Acid	Methionine, Cysteine, SAM and Taurine Metabolism	genus.Coriobacteriaceae.UCG.002	-0.00205558	0.0209397	0.921822	922	0.990787
metab_572	glucose		Carbohydrate	Glycolysis, Gluconeogenesis, and Pyruvate Metabolism	class.Lentisphaeria	0.00132917	0.0135344	0.92179	922	0.990787
metab_891	margarate (17:0)		Lipid	Long Chain Saturated Fatty Acid	class.Incertae.Sedis	0.00235973	0.0240372	0.921819	922	0.990787
metab_999907765	X - 07765		NA	NA	Species.massiliensis.6	-0.00345041	0.0351468	0.921818	922	0.990787
metab_999911470	X - 11470		NA	NA	Species.finegoldii	-0.00118972	0.0121195	0.921823	922	0.990787
metab_999912740	X - 12740		NA	NA	phylum.Verrucomicrobiota	-0.00278848	0.0283979	0.921801	922	0.990787
metab_100000467	3-indoxyl sulfate		Amino Acid	Tryptophan Metabolism	class.Cyanobacteriia	0.00308895	0.0314824	0.921862	922	0.990788
metab_100000706	alpha-hydroxyisocaproate		Amino Acid	Leucine, Isoleucine and Valine Metabolism	order.Micrococcales	0.00229539	0.0234045	0.921895	922	0.990788
metab_100000846	erythritol		Xenobiotics	Food Component/Plant	genus..Ruminococcus..torques.group	0.00114803	0.0117012	0.921865	922	0.990788
metab_100001197	10-undecenoate (11:1n1)		Lipid	Medium Chain Fatty Acid	Species.delbrueckii	0.00110936	0.0113029	0.921837	922	0.990788
metab_100001211	sebacate (C10-DC)		Lipid	Fatty Acid, Dicarboxylate	genus.Oscillospira	-0.000918988	0.00937082	0.9219	922	0.990788
metab_100001232	5-dodecenoate (12:1n7)		Lipid	Medium Chain Fatty Acid	genus.Eubacterium	-0.00268762	0.0274011	0.921887	922	0.990788
metab_100001413	N4-acetylcytidine		Nucleotide	Pyrimidine Metabolism, Cytidine containing	genus.DTU089	0.000862464	0.00879116	0.92187	922	0.990788
metab_100001567	1-palmitoyl-GPE (16:0)		Lipid	Lysophospholipid	Species.massiliensis.1	-0.000574779	0.00585923	0.921877	922	0.990788
metab_100001743	tryptophan betaine		Amino Acid	Tryptophan Metabolism	genus.Candidatus.Soleaferrea	0.00375949	0.0383256	0.92188	922	0.990788
metab_100003260	carboxyethyl-GABA		Amino Acid	Glutamate Metabolism	genus.Lacticaseibacillus	-0.00114843	0.011711	0.921904	922	0.990788
metab_100005373	fructosyllysine		Amino Acid	Lysine Metabolism	genus.Mitsuokella	0.00112328	0.0114534	0.921896	922	0.990788
metab_100006292	sphingomyelin (d18:1/20:1, d18:2/20:0)*		Lipid	Sphingomyelins	family.Streptococcaceae	0.000467779	0.00477029	0.921906	922	0.990788
metab_100006726	linoleoyl ethanolamide		Lipid	Endocannabinoid	Species.inops	-0.00083217	0.00848038	0.921852	922	0.990788
metab_100008952	1-palmitoleoylglycerol (16:1)*		Lipid	Monoacylglycerol	family.Ruminococcaceae	-0.00450593	0.0459167	0.921849	922	0.990788
metab_100009009	1-(1-enyl-palmitoyl)-2-linoleoyl-GPC (P-16:0/18:2)*		Lipid	Plasmalogen	Species.pectinilyticus	0.000930084	0.00947911	0.92186	922	0.990788
metab_100009225	1-(1-enyl-stearoyl)-2-linoleoyl-GPE (P-18:0/18:2)*		Lipid	Plasmalogen	phylum.Euryarchaeota	-0.0018357	0.01872	0.921906	922	0.990788
metab_100010940	diacylglycerol (16:1/18:2 [2], 16:0/18:3 [1])*		Lipid	Diacylglycerol	Species.finegoldii	0.00139969	0.0142609	0.921836	922	0.990788
metab_100020497	sulfate of piperine metabolite C16H19NO3 (3)*		Xenobiotics	Food Component/Plant	family.Victivallaceae	-0.0045045	0.0459072	0.921858	922	0.990788
metab_100022013	tetrahydrocortisol glucuronide		Lipid	Corticosteroids	genus.Ruminiclostridium	0.00217988	0.0222138	0.92185	922	0.990788
metab_1128	2-aminobutyrate		Amino Acid	Glutathione Metabolism	genus.Lachnospiraceae.FCS020.group	0.00061431	0.00626123	0.921864	922	0.990788
metab_1442	beta-hydroxyisovalerate		Amino Acid	Leucine, Isoleucine and Valine Metabolism	genus.Monoglobus	-0.000781643	0.00796986	0.921895	922	0.990788
metab_158	5,6-dihydrothymine		Nucleotide	Pyrimidine Metabolism, Thymine containing	genus.Rikenella	0.00203497	0.0207445	0.921877	922	0.990788
metab_1648	taurocholate		Lipid	Primary Bile Acid Metabolism	class.Methanobacteria	-0.00408763	0.041671	0.921881	922	0.990788
metab_2050	eicosapentaenoate (EPA; 20:5n3)		Lipid	Long Chain Polyunsaturated Fatty Acid (n3 and n6)	genus.Candidatus.Soleaferrea	-0.00182626	0.0186205	0.921892	922	0.990788
metab_424	palmitate (16:0)		Lipid	Long Chain Saturated Fatty Acid	genus.Eubacterium	-0.00222641	0.0226869	0.921846	922	0.990788
metab_892	nonadecanoate (19:0)		Lipid	Long Chain Saturated Fatty Acid	genus.Faecalicoccus	-0.00223524	0.0227857	0.921876	922	0.990788
metab_932	caprylate (8:0)		Lipid	Medium Chain Fatty Acid	family.Hydrogenoanaerobacterium	-0.00167474	0.0170782	0.921905	922	0.990788
metab_999912100	X - 12100		NA	NA	genus..Ruminococcus..gauvreauii.group	0.000500914	0.00510819	0.921906	922	0.990788
metab_999912816	X - 12816		NA	NA	Species.bouchesdurhonensis	-0.00462297	0.0471156	0.921859	922	0.990788
metab_999917335	X - 17335		NA	NA	genus.Enterorhabdus	0.000945994	0.00964231	0.921868	922	0.990788
metab_999918888	X - 18888		NA	NA	Species.finegoldii.1	0.00143462	0.0146255	0.921882	922	0.990788
metab_999923659	X - 23659		NA	NA	class.Negativicutes	0.00072611	0.00740485	0.921908	922	0.990788
metab_999923782	X - 23782		NA	NA	Species.intestinihominis	-0.0017473	0.0178139	0.921886	922	0.990788
metab_999924811	X - 24811		NA	NA	genus.Paraprevotella	0.00103549	0.0105567	0.921885	922	0.990788
metab_999924947	X - 24947		NA	NA	genus.Prevotella_9	0.000938468	0.00956504	0.921864	922	0.990788
metab_999925371	X - 25371		NA	NA	class.Synergistia	0.00174462	0.0177916	0.921908	922	0.990788
metab_999925371	X - 25371		NA	NA	Species.omnicolens	0.00291547	0.0297296	0.921902	922	0.990788
metab_999925420	X - 25420		NA	NA	genus.Caproiciproducens	-0.00248074	0.0252953	0.921898	922	0.990788
metab_999925790	X - 25790		NA	NA	Species.champanellensis	-0.00123585	0.0125999	0.921888	922	0.990788
metab_100000961	homoarginine		Amino Acid	Urea cycle; Arginine and Proline Metabolism	genus.Limosilactobacillus	0.00170101	0.0173502	0.921923	922	0.99079
metab_100001731	indoleacetylglutamine		Amino Acid	Tryptophan Metabolism	Species.provencensis	-0.00471259	0.048063	0.921914	922	0.99079
metab_100002514	hydantoin-5-propionate		Amino Acid	Histidine Metabolism	order.Peptostreptococcales.Tissierellales	-0.00163341	0.01666	0.92192	922	0.99079
metab_100020351	N-carbamoylvaline		Amino Acid	Leucine, Isoleucine and Valine Metabolism	genus.Shuttleworthia	-0.000739445	0.0075417	0.921917	922	0.99079
metab_331	gamma-glutamylglutamate		Peptide	Gamma-glutamyl Amino Acid	Species.disporicum	0.00119297	0.0121685	0.921925	922	0.99079
metab_344	guanidinoacetate		Amino Acid	Creatine Metabolism	Species.parvulum	-0.00230596	0.0235203	0.921922	922	0.99079
metab_926	caproate (6:0)		Lipid	Medium Chain Fatty Acid	order.Coriobacteriales	-0.000377984	0.00385541	0.921923	922	0.99079
metab_100001279	hyocholate		Lipid	Secondary Bile Acid Metabolism	order.Saccharimonadales	-0.00210217	0.0214463	0.921938	922	0.99079
metab_100001452	isovalerylglycine		Amino Acid	Leucine, Isoleucine and Valine Metabolism	genus.Cloacibacillus	-0.00198749	0.0202736	0.921928	922	0.99079
metab_100006642	glycodeoxycholate 3-sulfate		Lipid	Secondary Bile Acid Metabolism	Species.butyriciproducens	0.00410813	0.0419153	0.921946	922	0.99079
metab_100009055	palmitoyl-linoleoyl-glycerol (16:0/18:2) [2]*		Lipid	Diacylglycerol	Species.secundus	-0.00240157	0.0245015	0.921941	922	0.99079
metab_100015620	lactosyl-N-nervonoyl-sphingosine (d18:1/24:1)*		Lipid	Lactosylceramides (LCER)	Species.fastidiosa	0.00369962	0.037746	0.921944	922	0.99079
metab_100015641	N-oleoylserine		Lipid	Endocannabinoid	family.Ruminococcaceae	0.00246619	0.0251595	0.921937	922	0.99079
metab_100020833	2-ketocaprylate		Amino Acid	Leucine, Isoleucine and Valine Metabolism	genus.Erysipelotrichaceae.UCG.003	0.00077351	0.00789078	0.921933	922	0.99079
metab_358	hypotaurine		Amino Acid	Methionine, Cysteine, SAM and Taurine Metabolism	genus.Agathobacter	0.000853629	0.00870929	0.921944	922	0.99079
metab_501	salicylate		Xenobiotics	Drug - Topical Agents	Species.longum	0.00194045	0.0197956	0.921935	922	0.99079
metab_825	uracil		Nucleotide	Pyrimidine Metabolism, Uracil containing	genus.Citrobacter	-0.00201221	0.0205305	0.921946	922	0.99079
metab_100009264	glycochenodeoxycholate glucuronide (1)		Lipid	Primary Bile Acid Metabolism	genus..Eubacterium..xylanophilum.group	-0.00137214	0.014001	0.921952	922	0.990794
metab_2054	ethylmalonate		Amino Acid	Leucine, Isoleucine and Valine Metabolism	Species.animalis	-0.00208402	0.0212655	0.921954	922	0.990794
metab_999911299	X - 11299		NA	NA	Species.indistinctus	-0.00301501	0.0307671	0.921959	922	0.990797
metab_100015681	palmitoleoyl-arachidonoyl-glycerol (16:1/20:4) [2]*		Lipid	Diacylglycerol	genus.Streptococcus	0.00106222	0.01084	0.921962	922	0.990798
metab_100001151	butyrylglycine		Lipid	Fatty Acid Metabolism (also BCAA Metabolism)	Species.sedimentorum	0.00110267	0.0112532	0.921964	922	0.990798
metab_1224	cys-gly, oxidized		Amino Acid	Glutathione Metabolism	Species.magna	0.00426577	0.0435349	0.921966	922	0.990798
metab_100015723	hexadecasphingosine (d16:1)*		Lipid	Sphingosines	genus.Intestinimonas	0.000556593	0.00568073	0.921971	922	0.9908
metab_100000263	imidazole lactate		Amino Acid	Histidine Metabolism	genus.Marvinbryantia	-0.000689228	0.00703522	0.92198	922	0.990801
metab_100004110	3-methyl catechol sulfate (2)		Xenobiotics	Benzoate Metabolism	order.Verrucomicrobiales	-0.00132883	0.0135636	0.921978	922	0.990801
metab_999912407	X - 12407		NA	NA	Species.nordii	-0.00675407	0.0689411	0.921979	922	0.990801
metab_999917685	X - 17685		NA	NA	genus.Fournierella	-0.00258782	0.0264142	0.921978	922	0.990801
metab_100000672	1-myristoyl-2-palmitoyl-GPC (14:0/16:0)		Lipid	Phosphatidylcholine (PC)	Species.massiliensis.4	0.0015444	0.0157729	0.922022	922	0.990801
metab_100000743	2-hydroxyoctanoate		Lipid	Fatty Acid, Monohydroxy	family.vadinBE97	-0.00343623	0.0351119	0.922062	922	0.990801
metab_100001054	butyrylcarnitine (C4)		Lipid	Fatty Acid Metabolism (also BCAA Metabolism)	genus..Eubacterium..nodatum.group	0.0026007	0.02655	0.92199	922	0.990801
metab_100001148	5-hydroxyhexanoate		Lipid	Fatty Acid, Monohydroxy	Species.sedimentorum	0.00112894	0.0115346	0.922054	922	0.990801
metab_100001178	3-carboxy-4-methyl-5-propyl-2-furanpropanoate (CMPF)		Lipid	Fatty Acid, Dicarboxylate	Species.funiformis	0.00458169	0.0467858	0.922011	922	0.990801
metab_100001182	docosadienoate (22:2n6)		Lipid	Long Chain Polyunsaturated Fatty Acid (n3 and n6)	order.Pseudomonadales	0.00239803	0.0244983	0.922045	922	0.990801
metab_100001253	N-acetylglutamine		Amino Acid	Glutamate Metabolism	genus.Paraprevotella	-0.000699538	0.00714443	0.922023	922	0.990801
metab_100001404	indolebutyrate		Amino Acid	Tryptophan Metabolism	Species.faecis.1	-0.00303886	0.0310442	0.922043	922	0.990801
metab_100001468	N1-Methyl-2-pyridone-5-carboxamide		Cofactors and Vitamins	Nicotinate and Nicotinamide Metabolism	genus..Eubacterium..nodatum.group	0.00192928	0.0197033	0.92202	922	0.990801
metab_100001511	1-palmitoleoyl-GPC (16:1)*		Lipid	Lysophospholipid	genus.Family.XIII.UCG.001	0.00086374	0.00881802	0.921993	922	0.990801
metab_100001511	1-palmitoleoyl-GPC (16:1)*		Lipid	Lysophospholipid	Species.atypica	0.00226575	0.0231453	0.92204	922	0.990801
metab_100001567	1-palmitoyl-GPE (16:0)		Lipid	Lysophospholipid	genus.Ligilactobacillus	0.000976712	0.00997449	0.922017	922	0.990801
metab_100001876	sphinganine-1-phosphate		Lipid	Sphingolipid Synthesis	class.Clostridia	0.00187976	0.0191893	0.921987	922	0.990801
metab_100002113	cysteine sulfinic acid		Amino Acid	Methionine, Cysteine, SAM and Taurine Metabolism	genus.Prevotella_9	0.000418358	0.00427306	0.922029	922	0.990801
metab_100002196	13-HODE + 9-HODE		Lipid	Fatty Acid, Monohydroxy	genus.Fenollaria	0.00312924	0.0319655	0.922038	922	0.990801
metab_100003001	1-(1-enyl-stearoyl)-GPE (P-18:0)*		Lipid	Lysoplasmalogen	genus.Lactonifactor	-0.00229091	0.0234066	0.922054	922	0.990801
metab_100008952	1-palmitoleoylglycerol (16:1)*		Lipid	Monoacylglycerol	genus.Succinivibrio	-0.00392057	0.0400608	0.922061	922	0.990801
metab_100008991	1-palmitoyl-2-docosahexaenoyl-GPE (16:0/22:6)*		Lipid	Phosphatidylethanolamine (PE)	order.Veillonellales.Selenomonadales	-0.000734561	0.00750298	0.922032	922	0.990801
metab_100009025	sphingomyelin (d18:1/21:0, d17:1/22:0, d16:1/23:0)*		Lipid	Sphingomyelins	class.Vampirivibrionia	-0.00107119	0.0109439	0.922049	922	0.990801
metab_100015625	glycosyl-N-behenoyl-sphingadienine (d18:2/22:0)*		Lipid	Hexosylceramides (HCER)	phylum.Proteobacteria	-0.00080352	0.00820771	0.922035	922	0.990801
metab_100015788	sphingomyelin (d18:2/18:1)*		Lipid	Sphingomyelins	genus.Collinsella	0.000658478	0.00672512	0.922023	922	0.990801
metab_100019831	3-hydroxyphenylacetoylglutamine		Peptide	Acetylated Peptides	Species.biformis	-0.0015995	0.0163351	0.922019	922	0.990801
metab_100020214	glyco-beta-muricholate**		Lipid	Primary Bile Acid Metabolism	Species.fastidiosa	0.00722787	0.0738404	0.922046	922	0.990801
metab_100020419	1-carboxyethylphenylalanine	N-lactoyl phenylalanine	Amino Acid	Phenylalanine Metabolism	Species.edouardi	-0.00066058	0.00674596	0.922016	922	0.990801
metab_100020542	11beta-hydroxyetiocholanolone glucuronide*		Lipid	Androgenic Steroids	Species.inops	-0.00102723	0.0104945	0.922048	922	0.990801
metab_100020893	2,3-dihydroxy-5-methylthio-4-pentenoate (DMTPA)*		Amino Acid	Methionine, Cysteine, SAM and Taurine Metabolism	genus.Prevotella_7	0.000599715	0.0061219	0.921984	922	0.990801
metab_100021000	hydroxypalmitoyl sphingomyelin (d18:1/16:0(OH))**		Lipid	Sphingomyelins	genus.Anaerosporobacter	0.0017765	0.0181488	0.922045	922	0.990801
metab_100021467	pentose acid*		Partially Characterized Molecules	Partially Characterized Molecules	genus.Peptococcus	-0.00139779	0.0142769	0.922029	922	0.990801
metab_1053	3-ureidopropionate		Nucleotide	Pyrimidine Metabolism, Uracil containing	genus.Akkermansia	-0.000508246	0.00519115	0.922029	922	0.990801
metab_1084	N-acetylvaline		Amino Acid	Leucine, Isoleucine and Valine Metabolism	genus.Colidextribacter	-0.000513759	0.00524934	0.922057	922	0.990801
metab_1102	gamma-glutamyltyrosine		Peptide	Gamma-glutamyl Amino Acid	genus.GCA.900066755	0.00247031	0.025235	0.92204	922	0.990801
metab_504	serotonin		Amino Acid	Tryptophan Metabolism	genus..Eubacterium..xylanophilum.group	-0.00121527	0.012411	0.922019	922	0.990801
metab_537	trans-urocanate		Amino Acid	Histidine Metabolism	phylum.Patescibacteria	-0.00158763	0.0162186	0.922042	922	0.990801
metab_572	glucose		Carbohydrate	Glycolysis, Gluconeogenesis, and Pyruvate Metabolism	Species.hydrogenotrophica	0.0011184	0.0114172	0.921988	922	0.990801
metab_999913431	X - 13431		NA	NA	Species.bouchesdurhonensis	0.00290038	0.0296347	0.922057	922	0.990801
metab_999921471	X - 21471		NA	NA	genus.Dorea	-0.00140917	0.0143992	0.922062	922	0.990801
metab_999924811	X - 24811		NA	NA	genus.Bilophila	-0.00163723	0.0167221	0.922027	922	0.990801
metab_999925790	X - 25790		NA	NA	genus.Agathobacter	-0.00119187	0.0121709	0.922012	922	0.990801
metab_999923587	X - 23587		NA	NA	class.Desulfovibrionia	0.00151193	0.0154497	0.922064	922	0.990802
metab_100001614	hexadecanedioate (C16-DC)		Lipid	Fatty Acid, Dicarboxylate	genus.Oscillibacter	-0.000876608	0.00895827	0.92207	922	0.990803
metab_100001882	glycosyl-N-stearoyl-sphingosine (d18:1/18:0)		Lipid	Hexosylceramides (HCER)	order.Acidaminococcales	0.000495331	0.00506185	0.922069	922	0.990803
metab_100000882	3-hydroxymyristate		Lipid	Fatty Acid, Monohydroxy	genus.Ruminiclostridium	0.00267395	0.0273278	0.922076	922	0.990807
metab_999913844	X - 13844		NA	NA	Species.provencensis	0.00612788	0.0626288	0.922078	922	0.990807
metab_1052	glycerate		Carbohydrate	Glycolysis, Gluconeogenesis, and Pyruvate Metabolism	genus.Senegalimassilia	0.000807965	0.00825789	0.92208	922	0.990807
metab_100000295	tartarate		Xenobiotics	Food Component/Plant	Species.callidus	-0.00155426	0.0158888	0.922096	922	0.990809
metab_100000657	1,2-dipalmitoyl-GPC (16:0/16:0)		Lipid	Phosphatidylcholine (PC)	Species.eggerthii	-0.00044677	0.00457038	0.92215	922	0.990809
metab_100000840	tartronate (hydroxymalonate)		Xenobiotics	Food Component/Plant	Species.obesi	0.000879183	0.00899188	0.922133	922	0.990809
metab_100001033	beta-sitosterol		Lipid	Sterol	genus.Alloscardovia	-0.00387503	0.0396119	0.922093	922	0.990809
metab_100001145	3-hydroxysebacate		Lipid	Fatty Acid, Monohydroxy	genus.Alloprevotella	0.00127543	0.0130456	0.922139	922	0.990809
metab_100001501	oleoylcarnitine (C18:1)		Lipid	Fatty Acid Metabolism (Acyl Carnitine, Monounsaturated)	Species.edouardi	0.000619648	0.00633527	0.922106	922	0.990809
metab_100001767	pyrraline		Xenobiotics	Food Component/Plant	family.Selenomonadaceae	0.00161707	0.0165385	0.922132	922	0.990809
metab_100001778	1-linoleoyl-GPI (18:2)*		Lipid	Lysophospholipid	genus.Papillibacter	0.00256691	0.0262447	0.922108	922	0.990809
metab_100002122	3-hydroxyhippurate		Xenobiotics	Benzoate Metabolism	genus.Lachnospira	-0.00193297	0.019763	0.922107	922	0.990809
metab_100002544	4-hydroxyglutamate		Amino Acid	Glutamate Metabolism	genus.Fenollaria	0.00358912	0.0367086	0.922134	922	0.990809
metab_100002953	16-hydroxypalmitate		Lipid	Fatty Acid, Monohydroxy	genus.Lachnospiraceae.NK4B4.group	0.00137266	0.014042	0.92215	922	0.990809
metab_100006378	N-acetylkynurenine (2)		Amino Acid	Tryptophan Metabolism	Species.senegalensis	-0.00209736	0.021452	0.922137	922	0.990809
metab_100008985	1-palmitoyl-2-dihomo-linolenoyl-GPC (16:0/20:3n3 or 6)*		Lipid	Phosphatidylcholine (PC)	Species.massiliensis.6	-0.00212432	0.0217193	0.922107	922	0.990809
metab_100010949	stearoyl-arachidonoyl-glycerol (18:0/20:4) [1]*		Lipid	Diacylglycerol	genus.Catenisphaera	0.00167058	0.0170795	0.922104	922	0.990809
metab_100015791	sphingomyelin (d18:2/23:1)*		Lipid	Sphingomyelins	genus.Latilactobacillus	0.00139565	0.01427	0.922111	922	0.990809
metab_100015831	linolenoylcarnitine (C18:3)*		Lipid	Fatty Acid Metabolism (Acyl Carnitine, Polyunsaturated)	Species.sanguinis	-0.000722669	0.00738749	0.922095	922	0.990809
metab_100019975	hexadecenedioate (C16:1-DC)*		Lipid	Fatty Acid, Dicarboxylate	family.Selenomonadaceae	0.00135269	0.013836	0.92214	922	0.990809
metab_100020208	perfluorooctanoate (PFOA)		Xenobiotics	Chemical	Species.hominis	0.000816718	0.00835473	0.922149	922	0.990809
metab_100020545	N2-acetyl,N6,N6-dimethyllysine		Amino Acid	Lysine Metabolism	family.Acidaminococcaceae	-0.00136706	0.0139797	0.922122	922	0.990809
metab_1024	pantothenate		Cofactors and Vitamins	Pantothenate and CoA Metabolism	order.DTU014	-0.00236576	0.0242008	0.922149	922	0.990809
metab_1442	beta-hydroxyisovalerate		Amino Acid	Leucine, Isoleucine and Valine Metabolism	genus.Ruminiclostridium	-0.00159994	0.0163584	0.922109	922	0.990809
metab_1538	stearoyl sphingomyelin (d18:1/18:0)		Lipid	Sphingomyelins	genus.Mitsuokella	0.000868792	0.00888263	0.922107	922	0.990809
metab_235	2-hydroxyphenylacetate		Amino Acid	Phenylalanine Metabolism	Species.uniformis	-0.000746261	0.00763206	0.922129	922	0.990809
metab_240	3-(4-hydroxyphenyl)lactate		Amino Acid	Tyrosine Metabolism	genus.Escherichia.Shigella	0.000413484	0.00422956	0.922145	922	0.990809
metab_240	3-(4-hydroxyphenyl)lactate		Amino Acid	Tyrosine Metabolism	Species.massiliensis.2	-0.000960852	0.0098256	0.922121	922	0.990809
metab_344	guanidinoacetate		Amino Acid	Creatine Metabolism	order.Saccharimonadales	0.000976607	0.0099861	0.922116	922	0.990809
metab_363	myo-inositol		Lipid	Inositol Metabolism	genus..Eubacterium..fissicatena.group	0.00108829	0.011132	0.922143	922	0.990809
metab_50	spermidine		Amino Acid	Polyamine Metabolism	Species.fragilis	-0.000656725	0.00671814	0.92215	922	0.990809
metab_926	caproate (6:0)		Lipid	Medium Chain Fatty Acid	Species.obeum	0.000387638	0.00396516	0.922144	922	0.990809
metab_999918899	X - 18899		NA	NA	Species.togonis	0.00194958	0.0199371	0.922124	922	0.990809
metab_999921736	X - 21736		NA	NA	genus.CAG.873	0.00167746	0.0171544	0.922125	922	0.990809
metab_999924422	X - 24422		NA	NA	genus.Anaerosporobacter	-0.00231599	0.0236844	0.922125	922	0.990809
metab_100009227	1-linoleoyl-GPG (18:2)*		Lipid	Lysophospholipid	genus.Lactococcus	-0.00104014	0.0106408	0.922153	922	0.990809
metab_565	tryptophan		Amino Acid	Tryptophan Metabolism	order.Enterobacterales	-0.000430866	0.00440803	0.922156	922	0.990811
metab_100005391	3-(3-hydroxyphenyl)propionate sulfate		Xenobiotics	Benzoate Metabolism	order.Burkholderiales	-0.00167071	0.0170931	0.922159	922	0.990812
metab_100002910	1-methyl-5-imidazoleacetate		Amino Acid	Histidine Metabolism	genus.Peptococcus	0.00191487	0.0195929	0.922167	922	0.990814
metab_1526	1-palmitoyl-2-oleoyl-GPE (16:0/18:1)		Lipid	Phosphatidylethanolamine (PE)	Species.nordii	0.0037616	0.0384907	0.922171	922	0.990814
metab_811	alanine		Amino Acid	Alanine and Aspartate Metabolism	genus..Eubacterium..brachy.group	-0.000845564	0.00865204	0.922169	922	0.990814
metab_926	caproate (6:0)		Lipid	Medium Chain Fatty Acid	genus.Haemophilus	0.000471765	0.0048272	0.922168	922	0.990814
metab_100001392	laurylcarnitine (C12)		Lipid	Fatty Acid Metabolism (Acyl Carnitine, Medium Chain)	Species.obeum	-0.00103226	0.0105637	0.922178	922	0.990814
metab_100002167	12-HETE		Lipid	Eicosanoid	class.Coriobacteriia	-0.000623894	0.00638468	0.922179	922	0.990814
metab_100021104	pregnenetriol disulfate*		Lipid	Pregnenolone Steroids	Species.colihominis	-0.00280287	0.0286816	0.922174	922	0.990814
metab_1053	3-ureidopropionate		Nucleotide	Pyrimidine Metabolism, Uracil containing	family.Veillonellaceae	-0.000465061	0.00475951	0.922183	922	0.990814
metab_999916087	X - 16087		NA	NA	class.Bacilli	0.0018133	0.0185577	0.922184	922	0.990814
metab_999923644	X - 23644		NA	NA	genus..Bacteroides..pectinophilus.group	0.00504116	0.051592	0.922183	922	0.990814
metab_100021093	taurochenodeoxycholic acid 3-sulfate		Lipid	Secondary Bile Acid Metabolism	genus.Lactococcus	-0.00220136	0.02253	0.922186	922	0.990815
metab_100006438	citraconate/glutaconate		Energy	TCA Cycle	Species.glucerasea	-0.00300745	0.0307843	0.922197	922	0.990824
metab_100001579	2-hydroxypalmitate		Lipid	Fatty Acid, Monohydroxy	Species.longum	0.000433251	0.00443601	0.922219	922	0.990825
metab_100001594	beta-hydroxyisovaleroylcarnitine		Amino Acid	Leucine, Isoleucine and Valine Metabolism	genus.Limosilactobacillus	-0.00119031	0.0121873	0.922218	922	0.990825
metab_100003151	linoleoylcarnitine (C18:2)*		Lipid	Fatty Acid Metabolism (Acyl Carnitine, Polyunsaturated)	genus.Fenollaria	-0.00251963	0.0257953	0.92221	922	0.990825
metab_100005985	sphingomyelin (d18:2/14:0, d18:1/14:1)*		Lipid	Sphingomyelins	genus.Faecalicoccus	-0.0027889	0.0285553	0.922219	922	0.990825
metab_100015835	cerotoylcarnitine (C26)*		Lipid	Fatty Acid Metabolism (Acyl Carnitine, Long Chain Saturated)	genus.Escherichia.Shigella	-0.000496093	0.00507889	0.922211	922	0.990825
metab_100021105	eicosenedioate (C20:1-DC)*		Lipid	Fatty Acid, Dicarboxylate	genus.Blautia	-0.00280392	0.0287083	0.922217	922	0.990825
metab_1140	gamma-glutamylglutamine		Peptide	Gamma-glutamyl Amino Acid	genus.Megasphaera	-0.00114382	0.0117112	0.922217	922	0.990825
metab_999911470	X - 11470		NA	NA	family.UCG.011	-0.00199489	0.020425	0.922217	922	0.990825
metab_999913866	X - 13866		NA	NA	Species.sanguinis	0.00117961	0.012078	0.922219	922	0.990825
metab_999924241	X - 24241		NA	NA	genus.Ruminiclostridium	-0.00353434	0.0361819	0.922207	922	0.990825
metab_100001064	glycolithocholate		Lipid	Secondary Bile Acid Metabolism	genus..Eubacterium..xylanophilum.group	-0.00131939	0.0135106	0.922228	922	0.990826
metab_100020254	glycine conjugate of C10H14O2 (1)*		Partially Characterized Molecules	Partially Characterized Molecules	order.Rhodospirillales	-0.00120731	0.0123623	0.922224	922	0.990826
metab_100021502	(2 or 3)-decenoate (10:1n7 or n8)		Lipid	Medium Chain Fatty Acid	Species.massiliensis.3	0.00127493	0.0130554	0.922228	922	0.990826
metab_932	caprylate (8:0)		Lipid	Medium Chain Fatty Acid	order.Verrucomicrobiales	0.000643637	0.00659082	0.922227	922	0.990826
metab_100001313	gamma-glutamylmethionine		Peptide	Gamma-glutamyl Amino Acid	genus.Slackia	0.00100058	0.0102464	0.92223	922	0.990826
metab_999924556	X - 24556		NA	NA	class.Vampirivibrionia	0.00131941	0.0135121	0.922235	922	0.990829
metab_100000616	1-stearoyl-2-arachidonoyl-GPI (18:0/20:4)		Lipid	Phosphatidylinositol (PI)	Species.tanakaei	0.00226397	0.0231906	0.922252	922	0.990831
metab_100001149	3-methylcrotonylglycine		Amino Acid	Leucine, Isoleucine and Valine Metabolism	order.Victivallales	-0.00168102	0.0172203	0.922257	922	0.990831
metab_100001398	3,7-dimethylurate		Xenobiotics	Xanthine Metabolism	Species.delbrueckii	0.00188144	0.0192789	0.92228	922	0.990831
metab_100001511	1-palmitoleoyl-GPC (16:1)*		Lipid	Lysophospholipid	phylum.Patescibacteria	0.00143409	0.0146933	0.92227	922	0.990831
metab_100001569	1-oleoyl-GPE (18:1)		Lipid	Lysophospholipid	genus.Lachnospiraceae.UCG.007	0.00237282	0.0243172	0.92229	922	0.990831
metab_100002106	sphingomyelin (d18:1/18:1, d18:2/18:0)		Lipid	Sphingomyelins	genus.Romboutsia	-0.000438419	0.00449063	0.922248	922	0.990831
metab_100002990	oleoyl-linoleoyl-glycerol (18:1/18:2) [2]		Lipid	Diacylglycerol	Species.catus	0.00097167	0.00995355	0.922256	922	0.990831
metab_100008903	1,2-dilinoleoyl-GPC (18:2/18:2)		Lipid	Phosphatidylcholine (PC)	Species.ihumii	-0.00171472	0.0175647	0.922254	922	0.990831
metab_100008952	1-palmitoleoylglycerol (16:1)*		Lipid	Monoacylglycerol	genus.UCG.009	-0.00207097	0.0212248	0.922293	922	0.990831
metab_100019892	2-hydroxyarachidate*		Lipid	Fatty Acid, Monohydroxy	order.Acidaminococcales	-0.000482118	0.00493984	0.922274	922	0.990831
metab_100020004	3-carboxy-4-methyl-5-pentyl-2-furanpropionate (3-CMPFP)**		Lipid	Fatty Acid, Dicarboxylate	Species.glucerasea	-0.00170967	0.0175158	0.922266	922	0.990831
metab_100021324	3,5-dichloro-2,6-dihydroxybenzoic acid		Xenobiotics	Chemical	Species.pectinilyticus	-0.00135974	0.0139336	0.922282	922	0.990831
metab_1242	N1-methyladenosine		Nucleotide	Purine Metabolism, Adenine containing	Species.johnsonii	0.00128474	0.0131671	0.922294	922	0.990831
metab_302	deoxycholate		Lipid	Secondary Bile Acid Metabolism	Species.catus	-0.00155361	0.0159229	0.922295	922	0.990831
metab_480	proline		Amino Acid	Urea cycle; Arginine and Proline Metabolism	genus.Prevotella_7	-0.000756017	0.00774422	0.922253	922	0.990831
metab_55	1-methylnicotinamide		Cofactors and Vitamins	Nicotinate and Nicotinamide Metabolism	Species.merdae	-0.000785119	0.00804276	0.922258	922	0.990831
metab_999907765	X - 07765		NA	NA	Species.formicigenerans	-0.00103094	0.0105644	0.922283	922	0.990831
metab_999911880	X - 11880		NA	NA	order.RF39	0.00105498	0.0108088	0.922269	922	0.990831
metab_999912026	X - 12026		NA	NA	Species.inulinivorans	0.00049428	0.0050646	0.922276	922	0.990831
metab_999912816	X - 12816		NA	NA	Species.ihumii	0.00411295	0.0421366	0.922264	922	0.990831
metab_999914939	X - 14939		NA	NA	genus.Collinsella	-0.00095745	0.00980967	0.92227	922	0.990831
metab_999918888	X - 18888		NA	NA	Species.excrementihominis	-0.00142916	0.0146448	0.922281	922	0.990831
metab_999921364	X - 21364		NA	NA	genus.Lachnospiraceae.UCG.003	-0.00160242	0.0164212	0.922286	922	0.990831
metab_999924307	X - 24307		NA	NA	genus.Escherichia.Shigella	-0.000577228	0.00591488	0.922281	922	0.990831
metab_999924456	X - 24456		NA	NA	Species.massiliensis.2	-0.000976654	0.0100074	0.922277	922	0.990831
metab_999924462	X - 24462		NA	NA	genus.Clostridium.sensu.stricto.1	-0.000664126	0.00680664	0.922295	922	0.990831
metab_999924757	X - 24757		NA	NA	Species.intestini	0.00319043	0.0326934	0.922283	922	0.990831
metab_100005372	1-(1-enyl-oleoyl)-GPE (P-18:1)*		Lipid	Lysoplasmalogen	Species.fastidiosa	-0.00295741	0.030313	0.922302	922	0.990833
metab_100015834	lignoceroylcarnitine (C24)*		Lipid	Fatty Acid Metabolism (Acyl Carnitine, Long Chain Saturated)	Species.stercoris	-0.000804149	0.00824224	0.9223	922	0.990833
metab_100001561	2-palmitoleoyl-GPC (16:1)*		Lipid	Lysophospholipid	genus.Acidaminococcus	0.00126773	0.0129955	0.922311	922	0.990836
metab_1135	ursodeoxycholate		Lipid	Secondary Bile Acid Metabolism	genus.Holdemanella	-0.00126578	0.0129751	0.922308	922	0.990836
metab_460	phenylalanine		Amino Acid	Phenylalanine Metabolism	family.UCG.011	-0.00101749	0.0104303	0.922311	922	0.990836
metab_100001253	N-acetylglutamine		Amino Acid	Glutamate Metabolism	genus.HT002	0.00367974	0.0377293	0.922327	922	0.990842
metab_100001541	2-hydroxy-3-methylvalerate		Amino Acid	Leucine, Isoleucine and Valine Metabolism	Species.urinimassiliense	-0.00405462	0.0415698	0.922322	922	0.990842
metab_100001615	octadecanedioate (C18-DC)		Lipid	Fatty Acid, Dicarboxylate	family.Methanobacteriaceae	-0.0018698	0.0191714	0.922327	922	0.990842
metab_100003260	carboxyethyl-GABA		Amino Acid	Glutamate Metabolism	family.Ruminococcaceae	0.00194532	0.0199463	0.922329	922	0.990842
metab_100004089	2-hydroxydecanoate		Lipid	Fatty Acid, Monohydroxy	Species.pectinoschiza	-0.000757027	0.00776172	0.922325	922	0.990842
metab_100015882	glycosyl ceramide (d18:1/20:0, d16:1/22:0)*		Lipid	Hexosylceramides (HCER)	Species.nordii	-0.00231079	0.0236924	0.922325	922	0.990842
metab_100000743	2-hydroxyoctanoate		Lipid	Fatty Acid, Monohydroxy	genus.Lachnospiraceae.UCG.009	0.0021417	0.021967	0.922354	922	0.990842
metab_100000846	erythritol		Xenobiotics	Food Component/Plant	genus.Phocea	0.00191413	0.019634	0.922359	922	0.990842
metab_100000870	saccharin		Xenobiotics	Food Component/Plant	Species.jalaludinii	0.00414967	0.0425678	0.922364	922	0.990842
metab_100001182	docosadienoate (22:2n6)		Lipid	Long Chain Polyunsaturated Fatty Acid (n3 and n6)	family.Hydrogenoanaerobacterium	-0.00210934	0.0216548	0.922425	922	0.990842
metab_100001295	gamma-glutamyltryptophan		Peptide	Gamma-glutamyl Amino Acid	Species.eggerthii	-0.000454339	0.00466085	0.922367	922	0.990842
metab_100001359	aconitate [cis or trans]		Energy	TCA Cycle	genus.Lachnospiraceae.NK4B4.group	-0.00126407	0.0129737	0.922404	922	0.990842
metab_100001426	3-(3-amino-3-carboxypropyl)uridine*		Nucleotide	Pyrimidine Metabolism, Uracil containing	genus.Tuzzerella	0.000715136	0.00733341	0.922337	922	0.990842
metab_100001426	3-(3-amino-3-carboxypropyl)uridine*		Nucleotide	Pyrimidine Metabolism, Uracil containing	Species.timonensis	0.00182789	0.0187484	0.922355	922	0.990842
metab_100001454	3-hydroxydodecanedioate*		Lipid	Fatty Acid, Dicarboxylate	phylum.Bacteroidota	0.00221782	0.0227648	0.922412	922	0.990842
metab_100001462	1-stearoyl-GPG (18:0)		Lipid	Lysophospholipid	genus.Anaerofustis	-0.00190058	0.0195044	0.922396	922	0.990842
metab_100001597	tiglylcarnitine (C5:1-DC)		Amino Acid	Leucine, Isoleucine and Valine Metabolism	family.Ethanoligenenaceae	-0.00307367	0.0315273	0.922357	922	0.990842
metab_100001635	ectoine		Xenobiotics	Chemical	Species.dispar	-0.0023165	0.0237644	0.922369	922	0.990842
metab_100001948	succinylcarnitine (C4-DC)		Energy	TCA Cycle	order.Monoglobales	-0.00101727	0.0104352	0.922363	922	0.990842
metab_100002026	androstenediol (3alpha, 17alpha) monosulfate (2)		Lipid	Androgenic Steroids	genus.CHKCI001	-0.00433236	0.0444788	0.922429	922	0.990842
metab_100002367	2R,3R-dihydroxybutyrate		Lipid	Fatty Acid, Dihydroxy	genus.Sanguibacteroides	0.00301867	0.0309856	0.922413	922	0.990842
metab_100002989	oleoyl-linoleoyl-glycerol (18:1/18:2) [1]		Lipid	Diacylglycerol	genus.Lachnospiraceae.UCG.003	-0.00178525	0.0183132	0.922364	922	0.990842
metab_100003000	1-(1-enyl-palmitoyl)-GPE (P-16:0)*		Lipid	Lysoplasmalogen	Species.rubiinfantis	0.00179905	0.0184575	0.922375	922	0.990842
metab_100003901	2-stearoyl-GPE (18:0)*		Lipid	Lysophospholipid	genus..Eubacterium..ventriosum.group	0.0008545	0.00877253	0.922426	922	0.990842
metab_100004299	N-acetyl-1-methylhistidine*		Amino Acid	Histidine Metabolism	genus.NK4A214.group	0.00122748	0.0125975	0.9224	922	0.990842
metab_100004523	N-delta-acetylornithine		Amino Acid	Urea cycle; Arginine and Proline Metabolism	phylum.Proteobacteria	0.00135575	0.0139186	0.922426	922	0.990842
metab_100006092	tyramine O-sulfate		Amino Acid	Tyrosine Metabolism	Species.virosa	0.00252631	0.0259288	0.922405	922	0.990842
metab_100009026	behenoyl dihydrosphingomyelin (d18:0/22:0)*		Lipid	Dihydrosphingomyelins	family.Oxalobacteraceae	-0.00160914	0.0165103	0.922381	922	0.990842
metab_100009227	1-linoleoyl-GPG (18:2)*		Lipid	Lysophospholipid	genus..Ruminococcus..torques.group	0.00114434	0.0117398	0.922371	922	0.990842
metab_100009275	methylsuccinoylcarnitine		Amino Acid	Leucine, Isoleucine and Valine Metabolism	genus.Lactococcus	0.00133012	0.0136505	0.922398	922	0.990842
metab_100015632	N-stearoyl-sphingadienine (d18:2/18:0)*		Lipid	Ceramides	Species.biformis	0.00139338	0.0142911	0.922351	922	0.990842
metab_100015831	linolenoylcarnitine (C18:3)*		Lipid	Fatty Acid Metabolism (Acyl Carnitine, Polyunsaturated)	genus.Megasphaera	0.00145951	0.0149821	0.922417	922	0.990842
metab_100015834	lignoceroylcarnitine (C24)*		Lipid	Fatty Acid Metabolism (Acyl Carnitine, Long Chain Saturated)	Species.evryensis	0.00275235	0.0282545	0.92242	922	0.990842
metab_100015835	cerotoylcarnitine (C26)*		Lipid	Fatty Acid Metabolism (Acyl Carnitine, Long Chain Saturated)	genus.Parabacteroides	-0.000737519	0.00756755	0.922385	922	0.990842
metab_100019794	hydroxy-CMPF*		Lipid	Fatty Acid, Dicarboxylate	genus.Paludicola	-0.00199918	0.0205152	0.922392	922	0.990842
metab_100019968	lyxonate		Carbohydrate	Pentose Metabolism	genus..Ruminococcus..gauvreauii.group	-0.000718972	0.00737988	0.922412	922	0.990842
metab_100020541	11beta-hydroxyandrosterone glucuronide		Lipid	Androgenic Steroids	genus.Coprobacillus	-0.00182287	0.0187152	0.92243	922	0.990842
metab_100021727	cis-3,4-methyleneheptanoate		Lipid	Fatty Acid, Branched	Species.comes	-0.00113254	0.0116183	0.922368	922	0.990842
metab_1111	vanillylmandelate (VMA)		Amino Acid	Tyrosine Metabolism	Species.caccae.1	-0.00248614	0.0255109	0.922388	922	0.990842
metab_132	3-phosphoglycerate		Carbohydrate	Glycolysis, Gluconeogenesis, and Pyruvate Metabolism	Species.fermentans	0.0015174	0.0155615	0.922343	922	0.990842
metab_310	cystathionine		Amino Acid	Methionine, Cysteine, SAM and Taurine Metabolism	genus..Clostridium..innocuum.group	0.00231982	0.0237914	0.922346	922	0.990842
metab_338	gluconate		Xenobiotics	Food Component/Plant	Species.wadsworthia	-0.00112041	0.0114975	0.922393	922	0.990842
metab_480	proline		Amino Acid	Urea cycle; Arginine and Proline Metabolism	family.Pasteurellaceae	0.000881931	0.00905171	0.922405	922	0.990842
metab_827	cytidine		Nucleotide	Pyrimidine Metabolism, Cytidine containing	Species.salyersiae	-0.00163697	0.0168023	0.922411	922	0.990842
metab_893	arachidate (20:0)		Lipid	Long Chain Saturated Fatty Acid	genus.UCG.007	0.00102561	0.0105292	0.922426	922	0.990842
metab_932	caprylate (8:0)		Lipid	Medium Chain Fatty Acid	Species.ndongoniae	-0.00182086	0.0186872	0.9224	922	0.990842
metab_999911795	X - 11795		NA	NA	genus.Negativibacillus	-0.00102087	0.010469	0.922341	922	0.990842
metab_999911850	X - 11850		NA	NA	Species.animalis	-0.00647045	0.0663712	0.92236	922	0.990842
metab_999912456	X - 12456		NA	NA	order.Pseudomonadales	0.00315569	0.0323674	0.922354	922	0.990842
metab_999917357	X - 17357		NA	NA	genus.Prevotella_7	-0.00101387	0.0104038	0.92239	922	0.990842
metab_999921441	X - 21441		NA	NA	genus.Ruminococcus	0.00132267	0.0135696	0.922373	922	0.990842
metab_999922509	X - 22509		NA	NA	Species.secunda	0.00458577	0.0470589	0.922393	922	0.990842
metab_999925271	X - 25271		NA	NA	Species.jalaludinii	-0.00481204	0.0493913	0.922409	922	0.990842
metab_100001254	N-acetyltryptophan		Amino Acid	Tryptophan Metabolism	family.Erysipelotrichaceae	0.000477638	0.00490418	0.922435	922	0.990844
metab_100001263	1-palmitoyl-GPC (16:0)		Lipid	Lysophospholipid	genus.Peptococcus	0.00064629	0.00663597	0.922437	922	0.990844
metab_100021331	metabolonic lactone sulfate		Partially Characterized Molecules	Partially Characterized Molecules	family.Streptococcaceae	0.00104648	0.0107451	0.922438	922	0.990844
metab_999912101	X - 12101		NA	NA	genus.UBA1819	0.00103121	0.010589	0.922443	922	0.990844
metab_999923655	X - 23655		NA	NA	Species.hathewayi	0.00188733	0.0193802	0.922443	922	0.990844
metab_100000442	quinate		Xenobiotics	Food Component/Plant	Species.salyersiae	0.0036149	0.0371229	0.922449	922	0.990847
metab_100006370	3beta-hydroxy-5-cholestenoate		Lipid	Sterol	order.Eubacteriales	0.00161525	0.0165879	0.92245	922	0.990847
metab_999912707	X - 12707		NA	NA	genus.Pediococcus	0.00305985	0.0314242	0.922452	922	0.990848
metab_100000963	homocitrulline		Amino Acid	Urea cycle; Arginine and Proline Metabolism	genus.Incertae.Sedis	0.00151427	0.0155527	0.922459	922	0.990849
metab_100001668	1-ribosyl-imidazoleacetate*		Amino Acid	Histidine Metabolism	genus.Pediococcus	-0.00300009	0.030814	0.922461	922	0.990849
metab_100020361	3-amino-2-piperidone		Amino Acid	Urea cycle; Arginine and Proline Metabolism	genus..Bacteroides..pectinophilus.group	-0.00125544	0.0128943	0.922459	922	0.990849
metab_999926106	X - 26106		NA	NA	genus.NK4A214.group	-0.000831315	0.00853856	0.922462	922	0.990849
metab_999912462	X - 12462		NA	NA	genus.Ruminococcus	-0.000965544	0.0099179	0.922467	922	0.990852
metab_999921364	X - 21364		NA	NA	Species.fragilis	0.000864088	0.00887609	0.92247	922	0.990853
metab_100000265	kynurenine		Amino Acid	Tryptophan Metabolism	Species.tertium	0.00208696	0.0214494	0.922513	922	0.990855
metab_100000656	1-stearoyl-GPI (18:0)		Lipid	Lysophospholipid	genus.Barnesiella	-0.000681558	0.00700489	0.922512	922	0.990855
metab_100000792	dehydroepiandrosterone sulfate (DHEA-S)		Lipid	Androgenic Steroids	family.Hydrogenoanaerobacterium	-0.00245129	0.0251959	0.922519	922	0.990855
metab_100001561	2-palmitoleoyl-GPC (16:1)*		Lipid	Lysophospholipid	Species.urinimassiliense	0.00387961	0.0398602	0.922486	922	0.990855
metab_100001562	2-palmitoyl-GPC (16:0)*		Lipid	Lysophospholipid	genus.Anaerotruncus	-0.00107446	0.0110423	0.922507	922	0.990855
metab_100001734	N6-acetyllysine		Amino Acid	Lysine Metabolism	order.RF39	0.000618965	0.00635919	0.922483	922	0.990855
metab_100002259	cis-4-decenoylcarnitine (C10:1)		Lipid	Fatty Acid Metabolism (Acyl Carnitine, Monounsaturated)	Species.histaminiformans	0.00319977	0.0328888	0.922518	922	0.990855
metab_100005373	fructosyllysine		Amino Acid	Lysine Metabolism	genus.GCA.900066755	-0.00228743	0.0235076	0.922505	922	0.990855
metab_100009028	N-palmitoyl-sphinganine (d18:0/16:0)		Lipid	Dihydroceramides	genus.Sanguibacteroides	-0.00270536	0.0278023	0.922505	922	0.990855
metab_100009271	(S)-3-hydroxybutyrylcarnitine		Lipid	Fatty Acid Metabolism (Acyl Carnitine, Hydroxy)	genus.Paraprevotella	0.00065042	0.0066843	0.922506	922	0.990855
metab_100015789	sphingomyelin (d18:2/24:2)*		Lipid	Sphingomyelins	genus.Parabacteroides	-0.000642419	0.00660047	0.922487	922	0.990855
metab_100015966	carotene diol (1)		Cofactors and Vitamins	Vitamin A Metabolism	order.Verrucomicrobiales	-0.00086382	0.00887757	0.922507	922	0.990855
metab_100020378	2-hydroxysebacate		Lipid	Fatty Acid, Dicarboxylate	family.Christensenellaceae	0.00105952	0.0108863	0.92249	922	0.990855
metab_100020419	1-carboxyethylphenylalanine	N-lactoyl phenylalanine	Amino Acid	Phenylalanine Metabolism	Species.copri	-0.000769597	0.00790946	0.922509	922	0.990855
metab_1025	pipecolate		Amino Acid	Lysine Metabolism	order.Enterobacterales	-0.000817194	0.00839773	0.922501	922	0.990855
metab_267	choline phosphate		Lipid	Phospholipid Metabolism	genus..Eubacterium..brachy.group	0.000602231	0.00619002	0.922517	922	0.990855
metab_275	creatinine		Amino Acid	Creatine Metabolism	genus.Family.XIII.AD3011.group	0.000627669	0.00645082	0.92251	922	0.990855
metab_561	glutamate		Amino Acid	Glutamate Metabolism	genus.Paraprevotella	-0.000706267	0.00725957	0.92252	922	0.990855
metab_821	pseudouridine		Nucleotide	Pyrimidine Metabolism, Uracil containing	genus.Coprobacter	-0.000497517	0.00511262	0.922501	922	0.990855
metab_932	caprylate (8:0)		Lipid	Medium Chain Fatty Acid	family.Acholeplasmataceae	-0.00123172	0.0126542	0.92248	922	0.990855
metab_999923974	X - 23974		NA	NA	family.Hafniaceae	-0.00177475	0.0182392	0.922507	922	0.990855
metab_999925957	X - 25957		NA	NA	family..Clostridium..methylpentosum.group	0.000821972	0.00844786	0.922511	922	0.990855
metab_100001509	2-methylbutyrylcarnitine (C5)		Amino Acid	Leucine, Isoleucine and Valine Metabolism	family.Defluviitaleaceae	-0.00103109	0.010599	0.922525	922	0.990858
metab_999921258	X - 21258		NA	NA	genus.Lachnospiraceae.UCG.001	-0.00205709	0.0211461	0.922526	922	0.990858
metab_1026	phosphoethanolamine		Lipid	Phospholipid Metabolism	genus.Eisenbergiella	0.00106081	0.010905	0.922528	922	0.990858
metab_100001580	docosapentaenoate (n6 DPA; 22:5n6)		Lipid	Long Chain Polyunsaturated Fatty Acid (n3 and n6)	Species.tertium	-0.00381259	0.0391953	0.922533	922	0.99086
metab_100000861	2,3-dihydroxypyridine		Xenobiotics	Food Component/Plant	Species.colihominis	-0.00249502	0.025655	0.922548	922	0.990862
metab_100001106	1,3-dimethylurate		Xenobiotics	Xanthine Metabolism	genus.Coriobacteriaceae.UCG.002	-0.004547	0.0467545	0.922548	922	0.990862
metab_100001810	dimethylarginine (SDMA + ADMA)		Amino Acid	Urea cycle; Arginine and Proline Metabolism	Species.anaerobia	-0.0013283	0.0136581	0.922547	922	0.990862
metab_100001951	bilirubin (E,Z or Z,E)*		Cofactors and Vitamins	Hemoglobin and Porphyrin Metabolism	Species.longoviformis	-0.0033005	0.033935	0.922542	922	0.990862
metab_100009069	1-(1-enyl-palmitoyl)-2-linoleoyl-GPE (P-16:0/18:2)*		Lipid	Plasmalogen	phylum.Euryarchaeota	0.00167463	0.0172182	0.922543	922	0.990862
metab_999912283	X - 12283		NA	NA	family.Hungateiclostridiaceae	-0.00355631	0.0365676	0.922547	922	0.990862
metab_376	isoleucine		Amino Acid	Leucine, Isoleucine and Valine Metabolism	genus.Lachnospiraceae.UCG.009	-0.00124455	0.0127977	0.922551	922	0.990864
metab_100001425	5,6-dihydrouridine		Nucleotide	Pyrimidine Metabolism, Uracil containing	genus.Christensenella	-0.000960451	0.00987662	0.922554	922	0.990864
metab_999925343	X - 25343		NA	NA	genus.UCG.003	0.000830207	0.0085375	0.922556	922	0.990864
metab_100000015	xanthurenate		Amino Acid	Tryptophan Metabolism	Species.microfusus	0.00306294	0.0315118	0.92259	922	0.990866
metab_100000672	1-myristoyl-2-palmitoyl-GPC (14:0/16:0)		Lipid	Phosphatidylcholine (PC)	genus.Olsenella	0.00167077	0.0171948	0.922615	922	0.990866
metab_100000802	acetylcarnitine (C2)		Lipid	Fatty Acid Metabolism (Acyl Carnitine, Short Chain)	Species.anaerobia	-0.00139583	0.0143674	0.922627	922	0.990866
metab_100000998	citramalate		Amino Acid	Glutamate Metabolism	Species.urinimassiliense	-0.00381074	0.0392373	0.922653	922	0.990866
metab_100001181	docosapentaenoate (n3 DPA; 22:5n3)		Lipid	Long Chain Polyunsaturated Fatty Acid (n3 and n6)	order.Bacillales	-0.00431796	0.0444305	0.922602	922	0.990866
metab_100001182	docosadienoate (22:2n6)		Lipid	Long Chain Polyunsaturated Fatty Acid (n3 and n6)	genus.Catenisphaera	0.00163926	0.0168671	0.9226	922	0.990866
metab_100001257	N-acetylasparagine		Amino Acid	Alanine and Aspartate Metabolism	Species.wadsworthensis	0.00102302	0.0105318	0.92264	922	0.990866
metab_100001278	10-heptadecenoate (17:1n7)		Lipid	Long Chain Monounsaturated Fatty Acid	genus.Anaerosporobacter	0.00314463	0.0323462	0.922575	922	0.990866
metab_100001579	2-hydroxypalmitate		Lipid	Fatty Acid, Monohydroxy	order.RF39	-0.000633686	0.00651787	0.922571	922	0.990866
metab_100001731	indoleacetylglutamine		Amino Acid	Tryptophan Metabolism	Species.butyriciproducens	-0.00301224	0.0309862	0.92258	922	0.990866
metab_100001869	1-stearoyl-2-arachidonoyl-GPC (18:0/20:4)		Lipid	Phosphatidylcholine (PC)	genus.Oribacterium	-0.00115079	0.0118368	0.922572	922	0.990866
metab_100002102	N-acetyl-beta-alanine		Nucleotide	Pyrimidine Metabolism, Uracil containing	Species.xylaniphila	0.00151817	0.0156228	0.922608	922	0.990866
metab_100004088	retinal		Cofactors and Vitamins	Vitamin A Metabolism	Species.butyriciproducens	0.0014721	0.0151497	0.922613	922	0.990866
metab_100004182	3b-hydroxy-5-cholenoic acid		Lipid	Secondary Bile Acid Metabolism	genus.Anaerosporobacter	0.00220393	0.0226897	0.922642	922	0.990866
metab_100005996	octadecenedioylcarnitine (C18:1-DC)*		Lipid	Fatty Acid Metabolism (Acyl Carnitine, Dicarboxylate)	genus.Faecalicoccus	0.0033066	0.0340368	0.922631	922	0.990866
metab_100006294	behenoyl sphingomyelin (d18:1/22:0)*		Lipid	Sphingomyelins	family.Pseudomonadaceae	0.00210874	0.0217018	0.922614	922	0.990866
metab_100006298	lignoceroyl sphingomyelin (d18:1/24:0)		Lipid	Sphingomyelins	genus.CHKCI001	0.002804	0.0288646	0.922635	922	0.990866
metab_100006620	nonanoylcarnitine (C9)		Lipid	Fatty Acid Metabolism (Acyl Carnitine, Medium Chain)	genus.Hafnia.Obesumbacterium	-0.00270875	0.0278687	0.922592	922	0.990866
metab_100008984	1-palmitoyl-2-palmitoleoyl-GPC (16:0/16:1)*		Lipid	Phosphatidylcholine (PC)	genus.Defluviitaleaceae.UCG.011	-0.00106718	0.0109789	0.922587	922	0.990866
metab_100008985	1-palmitoyl-2-dihomo-linolenoyl-GPC (16:0/20:3n3 or 6)*		Lipid	Phosphatidylcholine (PC)	family.Bifidobacteriaceae	0.000448763	0.00461844	0.922615	922	0.990866
metab_100008985	1-palmitoyl-2-dihomo-linolenoyl-GPC (16:0/20:3n3 or 6)*		Lipid	Phosphatidylcholine (PC)	Species.massiliensis.2	0.000843319	0.00868269	0.922648	922	0.990866
metab_100008999	1-(1-enyl-stearoyl)-2-arachidonoyl-GPE (P-18:0/20:4)*		Lipid	Plasmalogen	Species.bacterium	-0.000646657	0.00665751	0.922643	922	0.990866
metab_100009329	ascorbic acid 2-sulfate		Cofactors and Vitamins	Ascorbate and Aldarate Metabolism	Species.mayombei	0.00298999	0.0307852	0.92265	922	0.990866
metab_100015618	palmitoyl-docosahexaenoyl-glycerol (16:0/22:6) [1]*		Lipid	Diacylglycerol	phylum.Patescibacteria	0.00209646	0.0215868	0.922655	922	0.990866
metab_100015625	glycosyl-N-behenoyl-sphingadienine (d18:2/22:0)*		Lipid	Hexosylceramides (HCER)	genus.UCG.003	-0.000688988	0.00708793	0.922585	922	0.990866
metab_100015751	glycosyl ceramide (d18:1/23:1, d17:1/24:1)*		Lipid	Hexosylceramides (HCER)	Species.ramosum	0.00143605	0.0147805	0.922623	922	0.990866
metab_100015792	sphingomyelin (d18:1/25:0, d19:0/24:1, d20:1/23:0, d19:1/24:0)*		Lipid	Sphingomyelins	order.Gastranaerophilales	0.00114432	0.0117757	0.922608	922	0.990866
metab_100015837	arachidonoylcarnitine (C20:4)		Lipid	Fatty Acid Metabolism (Acyl Carnitine, Polyunsaturated)	genus.Lachnospiraceae.NK4B4.group	-0.00163156	0.0167992	0.922652	922	0.990866
metab_100015839	dihomo-linoleoylcarnitine (C20:2)*		Lipid	Fatty Acid Metabolism (Acyl Carnitine, Polyunsaturated)	genus.Caproiciproducens	-0.00130614	0.013435	0.922574	922	0.990866
metab_1258	anthranilate		Amino Acid	Tryptophan Metabolism	family.Victivallaceae	-0.00177987	0.0183063	0.922568	922	0.990866
metab_1538	stearoyl sphingomyelin (d18:1/18:0)		Lipid	Sphingomyelins	Species.filiformis	0.00104281	0.0107291	0.922594	922	0.990866
metab_181	laurate (12:0)		Lipid	Medium Chain Fatty Acid	genus.Streptococcus	-0.00083001	0.00853864	0.922584	922	0.990866
metab_340	glycine		Amino Acid	Glycine, Serine and Threonine Metabolism	Species.equolifaciens	0.00106234	0.0109361	0.922637	922	0.990866
metab_356	cortisol		Lipid	Corticosteroids	genus.Latilactobacillus	-0.0010482	0.0107812	0.92257	922	0.990866
metab_800	cysteine		Amino Acid	Methionine, Cysteine, SAM and Taurine Metabolism	Species.sobrinus	-0.00180447	0.0185711	0.922617	922	0.990866
metab_999912026	X - 12026		NA	NA	family.UCG.011	0.0012122	0.0124723	0.922597	922	0.990866
metab_999912407	X - 12407		NA	NA	Species.succinatiphilus	0.00618466	0.0636597	0.922628	922	0.990866
metab_999912462	X - 12462		NA	NA	genus.Lactococcus	0.00120861	0.012442	0.922637	922	0.990866
metab_999912844	X - 12844		NA	NA	Species.faecium	-0.000888155	0.00914425	0.922647	922	0.990866
metab_999913866	X - 13866		NA	NA	family.Hydrogenoanaerobacterium	0.00319857	0.0329055	0.922586	922	0.990866
metab_999915245	X - 15245		NA	NA	genus.Subdoligranulum	-0.00187136	0.0192607	0.922622	922	0.990866
metab_999917690	X - 17690		NA	NA	Species.invisus	-0.00168896	0.0173783	0.922599	922	0.990866
metab_999921467	X - 21467		NA	NA	Species.succinatiphilus	0.00326703	0.0336021	0.922568	922	0.990866
metab_999924306	X - 24306		NA	NA	genus.Shuttleworthia	-0.00084883	0.00873267	0.922588	922	0.990866
metab_999924757	X - 24757		NA	NA	family.Tannerellaceae	0.00179256	0.0184509	0.922627	922	0.990866
metab_100000011	phenylacetate		Amino Acid	Phenylalanine Metabolism	Species.butyriciproducens	-0.00325351	0.0335362	0.922736	922	0.990868
metab_100000269	glycerophosphorylcholine (GPC)		Lipid	Phospholipid Metabolism	Species.ndongoniae	0.00170448	0.0175747	0.922761	922	0.990868
metab_100000467	3-indoxyl sulfate		Amino Acid	Tryptophan Metabolism	order.Peptostreptococcales.Tissierellales	0.001309	0.0134801	0.922664	922	0.990868
metab_100001051	1-methylhistidine		Amino Acid	Histidine Metabolism	genus.UCG.009	-0.00122021	0.012573	0.922709	922	0.990868
metab_100001182	docosadienoate (22:2n6)		Lipid	Long Chain Polyunsaturated Fatty Acid (n3 and n6)	Species.parvulum	-0.00359314	0.0370342	0.922731	922	0.990868
metab_100001314	gamma-glutamylthreonine		Peptide	Gamma-glutamyl Amino Acid	genus.Colidextribacter	-0.000767694	0.00791482	0.922753	922	0.990868
metab_100001510	phenol sulfate		Amino Acid	Tyrosine Metabolism	genus.CAG.56	0.00100048	0.0103079	0.922701	922	0.990868
metab_100001551	1-arachidonoyl-GPC (20:4n6)*		Lipid	Lysophospholipid	phylum.Euryarchaeota	0.00192055	0.0197924	0.922721	922	0.990868
metab_100001569	1-oleoyl-GPE (18:1)		Lipid	Lysophospholipid	class.Alphaproteobacteria	-0.000987766	0.0101863	0.922772	922	0.990868
metab_100001635	ectoine		Xenobiotics	Chemical	genus.Veillonella	-0.00178703	0.0184073	0.922683	922	0.990868
metab_100001655	1-palmitoyl-GPI (16:0)		Lipid	Lysophospholipid	family.Tannerellaceae	-0.00102233	0.0105374	0.922733	922	0.990868
metab_100001869	1-stearoyl-2-arachidonoyl-GPC (18:0/20:4)		Lipid	Phosphatidylcholine (PC)	family.Eggerthellaceae	0.000520642	0.00536401	0.922699	922	0.990868
metab_100002679	gamma-carboxyglutamate		Amino Acid	Glutamate Metabolism	genus.Methanobrevibacter	-0.00149019	0.0153557	0.922713	922	0.990868
metab_100002761	androsterone glucuronide		Lipid	Androgenic Steroids	Species.eggerthii	-0.00115161	0.01187	0.922733	922	0.990868
metab_100002796	cis-4-decenoate (10:1n6)*		Lipid	Medium Chain Fatty Acid	genus.UCG.007	0.00191029	0.0196881	0.922727	922	0.990868
metab_100002927	S-methylcysteine sulfoxide		Amino Acid	Methionine, Cysteine, SAM and Taurine Metabolism	order.Burkholderiales	0.00136246	0.0140365	0.922696	922	0.990868
metab_100004110	3-methyl catechol sulfate (2)		Xenobiotics	Benzoate Metabolism	Species.bacterium.1	-0.00112328	0.0115768	0.922725	922	0.990868
metab_100004329	sphingomyelin (d18:2/16:0, d18:1/16:1)*		Lipid	Sphingomyelins	genus.Epulopiscium	0.00141227	0.0145554	0.922727	922	0.990868
metab_100004575	N2,N5-diacetylornithine		Amino Acid	Urea cycle; Arginine and Proline Metabolism	genus.Bifidobacterium	0.00060788	0.00626625	0.922742	922	0.990868
metab_100006005	5alpha-androstan-3alpha,17beta-diol monosulfate (2)		Lipid	Androgenic Steroids	genus.Anaerofilum	-0.00307194	0.0316668	0.922742	922	0.990868
metab_100006375	3-methoxycatechol sulfate (1)		Xenobiotics	Benzoate Metabolism	family.Muribaculaceae	-0.00205528	0.0211643	0.922661	922	0.990868
metab_100008998	gamma-tocopherol/beta-tocopherol		Cofactors and Vitamins	Tocopherol Metabolism	Species.massiliensis.6	-0.00350174	0.036074	0.922692	922	0.990868
metab_100015623	lactosyl-N-behenoyl-sphingosine (d18:1/22:0)*		Lipid	Lactosylceramides (LCER)	class.Gammaproteobacteria	-0.000602751	0.00620674	0.922659	922	0.990868
metab_100015789	sphingomyelin (d18:2/24:2)*		Lipid	Sphingomyelins	genus.Family.XIII.AD3011.group	0.000880001	0.00907231	0.922749	922	0.990868
metab_100015840	dihomo-linolenoylcarnitine (C20:3n3 or 6)*		Lipid	Fatty Acid Metabolism (Acyl Carnitine, Polyunsaturated)	family.Bifidobacteriaceae	0.000505072	0.00520418	0.922708	922	0.990868
metab_100015968	carotene diol (3)		Cofactors and Vitamins	Vitamin A Metabolism	Species.intestinihominis	0.00177422	0.0182869	0.922731	922	0.990868
metab_100020423	1-carboxyethylvaline	N-lactoyl valine	Amino Acid	Leucine, Isoleucine and Valine Metabolism	family.Pasteurellaceae	0.00118107	0.0121729	0.922729	922	0.990868
metab_100020423	1-carboxyethylvaline	N-lactoyl valine	Amino Acid	Leucine, Isoleucine and Valine Metabolism	genus.Prevotella	0.00187581	0.0193436	0.922769	922	0.990868
metab_100020479	indoleacetoylcarnitine*		Amino Acid	Tryptophan Metabolism	genus.Atopobium	-0.00464762	0.0479059	0.922736	922	0.990868
metab_100020497	sulfate of piperine metabolite C16H19NO3 (3)*		Xenobiotics	Food Component/Plant	family.Selenomonadaceae	-0.00242849	0.0250346	0.922744	922	0.990868
metab_100021331	metabolonic lactone sulfate		Partially Characterized Molecules	Partially Characterized Molecules	order.Peptostreptococcales.Tissierellales	-0.00179728	0.0185314	0.92276	922	0.990868
metab_100021990	3-hydroxyoctanoylcarnitine (1)		Lipid	Fatty Acid Metabolism (Acyl Carnitine, Hydroxy)	family.Oxalobacteraceae	0.00161664	0.0166651	0.922742	922	0.990868
metab_100022007	bilirubin degradation product, C17H18N2O4 (3)**		Partially Characterized Molecules	Partially Characterized Molecules	genus.UCG.009	-0.00152477	0.0157152	0.922728	922	0.990868
metab_100022041	N,N-dimethyl-pro-pro		Peptide	Modified Peptides	genus.Catenibacterium	0.00105367	0.0108567	0.922707	922	0.990868
metab_1021	5-oxoproline		Amino Acid	Glutathione Metabolism	genus.Catenibacterium	-0.000532841	0.00549415	0.922761	922	0.990868
metab_1128	2-aminobutyrate		Amino Acid	Glutathione Metabolism	Species.paraputrificum	-0.00124099	0.0127832	0.922685	922	0.990868
metab_1143	butyrate/isobutyrate (4:0)		Lipid	Short Chain Fatty Acid	Species.edouardi	-0.000505138	0.00520198	0.922665	922	0.990868
metab_158	5,6-dihydrothymine		Nucleotide	Pyrimidine Metabolism, Thymine containing	genus.Epulopiscium	0.00135959	0.0140202	0.922769	922	0.990868
metab_340	glycine		Amino Acid	Glycine, Serine and Threonine Metabolism	genus.Klebsiella	0.00100174	0.0103274	0.92275	922	0.990868
metab_363	myo-inositol		Lipid	Inositol Metabolism	phylum.Synergistota	-0.00155257	0.0160039	0.922739	922	0.990868
metab_363	myo-inositol		Lipid	Inositol Metabolism	class.Bacilli	0.00110343	0.0113738	0.922736	922	0.990868
metab_409	malate		Energy	TCA Cycle	Species.cateniformis	-0.00111066	0.0114485	0.922737	922	0.990868
metab_821	pseudouridine		Nucleotide	Pyrimidine Metabolism, Uracil containing	family.UCG.010	0.000356816	0.00367766	0.92273	922	0.990868
metab_892	nonadecanoate (19:0)		Lipid	Long Chain Saturated Fatty Acid	genus..Ruminococcus..gnavus.group	0.000526049	0.00542385	0.922758	922	0.990868
metab_893	arachidate (20:0)		Lipid	Long Chain Saturated Fatty Acid	family.Akkermansiaceae	0.000518436	0.00534241	0.922715	922	0.990868
metab_999911372	X - 11372		NA	NA	Species.wadsworthia	-0.00122915	0.0126608	0.922683	922	0.990868
metab_999913866	X - 13866		NA	NA	genus.Lactonifactor	0.00454099	0.0468265	0.922768	922	0.990868
metab_999917335	X - 17335		NA	NA	class.Alphaproteobacteria	-0.00084699	0.00873433	0.92277	922	0.990868
metab_999923587	X - 23587		NA	NA	Species.histaminiformans	-0.00463486	0.0477502	0.922697	922	0.990868
metab_999924337	X - 24337		NA	NA	genus.Gordonibacter	-0.00189411	0.0195253	0.922742	922	0.990868
metab_999924344	X - 24344		NA	NA	class.Bacilli	-0.00285194	0.0293979	0.922739	922	0.990868
metab_999925267	X - 25267		NA	NA	family.Bifidobacteriaceae	-0.00102103	0.0105227	0.922724	922	0.990868
metab_999925828	X - 25828		NA	NA	genus.Tuzzerella	0.000561992	0.00579434	0.922756	922	0.990868
metab_999925936	X - 25936		NA	NA	family.Monoglobaceae	0.00112206	0.0115707	0.922768	922	0.990868
metab_999907765	X - 07765		NA	NA	genus.Collinsella	0.000868593	0.00895759	0.922774	922	0.990868
metab_100001606	cholesterol sulfate		Lipid	Sterol	family.Anaerovoracaceae	0.00103403	0.0106648	0.922783	922	0.990873
metab_1124	citrate		Energy	TCA Cycle	genus.Prevotella_7	0.000517307	0.00533546	0.922783	922	0.990873
metab_100000263	imidazole lactate		Amino Acid	Histidine Metabolism	genus.Slackia	-0.00111915	0.0115479	0.922817	922	0.990873
metab_100000706	alpha-hydroxyisocaproate		Amino Acid	Leucine, Isoleucine and Valine Metabolism	genus.Pseudomonas	-0.00167018	0.0172334	0.922816	922	0.990873
metab_100001247	octanoylcarnitine (C8)		Lipid	Fatty Acid Metabolism (Acyl Carnitine, Medium Chain)	genus.Hungatella	-0.00143842	0.0148395	0.922802	922	0.990873
metab_100001397	1,3,7-trimethylurate		Xenobiotics	Xanthine Metabolism	genus.Megasphaera	-0.00310653	0.0320533	0.922814	922	0.990873
metab_100002544	4-hydroxyglutamate		Amino Acid	Glutamate Metabolism	family.Defluviitaleaceae	-0.00148243	0.0152934	0.922802	922	0.990873
metab_100002945	(14 or 15)-methylpalmitate (a17:0 or i17:0)		Lipid	Fatty Acid, Branched	Species.pleomorphus	-0.00392714	0.0405069	0.922788	922	0.990873
metab_100015735	ceramide (d18:1/14:0, d16:1/16:0)*		Lipid	Ceramides	Species.massiliensis.5	-0.00187585	0.0193561	0.922818	922	0.990873
metab_100020004	3-carboxy-4-methyl-5-pentyl-2-furanpropionate (3-CMPFP)**		Lipid	Fatty Acid, Dicarboxylate	genus.Lactobacillus	0.000871799	0.00899395	0.922803	922	0.990873
metab_1134	urate		Nucleotide	Purine Metabolism, (Hypo)Xanthine/Inosine containing	order.Gastranaerophilales	-0.000592629	0.00611369	0.9228	922	0.990873
metab_501	salicylate		Xenobiotics	Drug - Topical Agents	family.Anaerofustaceae	0.00705375	0.072772	0.922804	922	0.990873
metab_504	serotonin		Amino Acid	Tryptophan Metabolism	family.Muribaculaceae	0.00127365	0.0131421	0.922817	922	0.990873
metab_999911795	X - 11795		NA	NA	Species.timonensis	-0.00377151	0.0389046	0.922794	922	0.990873
metab_999911849	X - 11849		NA	NA	genus.Senegalimassilia	0.00217293	0.0224158	0.922798	922	0.990873
metab_999913553	X - 13553		NA	NA	phylum.Patescibacteria	0.00117178	0.0120904	0.922813	922	0.990873
metab_999913695	X - 13695		NA	NA	genus.Ruminiclostridium	-0.0031061	0.0320488	0.922813	922	0.990873
metab_999923680	X - 23680		NA	NA	class.Vampirivibrionia	-0.00140103	0.0144541	0.922804	922	0.990873
metab_100015618	palmitoyl-docosahexaenoyl-glycerol (16:0/22:6) [1]*		Lipid	Diacylglycerol	Species.fairfieldensis	-0.00496759	0.0512606	0.922821	922	0.990874
metab_182	quinolinate		Cofactors and Vitamins	Nicotinate and Nicotinamide Metabolism	family.Barnesiellaceae	0.000858044	0.00885516	0.92283	922	0.990879
metab_297	sphingosine		Lipid	Sphingosines	family.Hungateiclostridiaceae	0.00245952	0.0253824	0.922829	922	0.990879
metab_100001151	butyrylglycine		Lipid	Fatty Acid Metabolism (also BCAA Metabolism)	Species.fragilis	-0.00073469	0.00758283	0.922837	922	0.990881
metab_100001182	docosadienoate (22:2n6)		Lipid	Long Chain Polyunsaturated Fatty Acid (n3 and n6)	genus..Ruminococcus..gauvreauii.group	-0.000703262	0.00725852	0.922837	922	0.990881
metab_100001315	p-cresol sulfate		Xenobiotics	Benzoate Metabolism	class.Synergistia	0.00336005	0.0346823	0.922843	922	0.990881
metab_100001655	1-palmitoyl-GPI (16:0)		Lipid	Lysophospholipid	genus.Finegoldia	-0.00371956	0.0383934	0.922844	922	0.990881
metab_100002227	4-cholesten-3-one		Lipid	Sterol	Species.disporicum	-0.00104511	0.0107877	0.922844	922	0.990881
metab_444	ornithine		Amino Acid	Urea cycle; Arginine and Proline Metabolism	genus.Lachnospiraceae.FCS020.group	-0.0006855	0.00707519	0.922837	922	0.990881
metab_100001604	hydroquinone sulfate		Xenobiotics	Drug - Topical Agents	genus.Akkermansia	0.00124468	0.0128504	0.92286	922	0.990893
metab_999925271	X - 25271		NA	NA	genus.Ligilactobacillus	0.0034233	0.035343	0.92286	922	0.990893
metab_100001272	1-oleoyl-GPC (18:1)		Lipid	Lysophospholipid	genus.Anaerosporobacter	-0.00208776	0.0215556	0.922863	922	0.990895
metab_100000774	phenyllactate (PLA)		Amino Acid	Phenylalanine Metabolism	genus.Coprococcus	-0.000936381	0.00966842	0.922868	922	0.990895
metab_100005998	octadecanedioylcarnitine (C18-DC)*		Lipid	Fatty Acid Metabolism (Acyl Carnitine, Dicarboxylate)	genus.Lactonifactor	-0.0027222	0.0281076	0.922868	922	0.990895
metab_100000781	hexanoylcarnitine (C6)		Lipid	Fatty Acid Metabolism (Acyl Carnitine, Medium Chain)	family.Lactobacillaceae	-0.00078867	0.00814379	0.922873	922	0.990896
metab_100008915	1-palmitoyl-2-docosahexaenoyl-GPC (16:0/22:6)		Lipid	Phosphatidylcholine (PC)	genus.Limosilactobacillus	-0.0010664	0.0110116	0.922873	922	0.990896
metab_999917653	X - 17653		NA	NA	family.Erysipelotrichaceae	-0.000919074	0.00949061	0.922875	922	0.990896
metab_100000269	glycerophosphorylcholine (GPC)		Lipid	Phospholipid Metabolism	Species.callidus	-0.000743031	0.0076738	0.922886	922	0.9909
metab_100008999	1-(1-enyl-stearoyl)-2-arachidonoyl-GPE (P-18:0/20:4)*		Lipid	Plasmalogen	family.Lactobacillaceae	0.000730296	0.00754293	0.922892	922	0.9909
metab_100010923	linoleoyl-arachidonoyl-glycerol (18:2/20:4) [2]*		Lipid	Diacylglycerol	Species.sanguinis	0.000985541	0.0101792	0.922892	922	0.9909
metab_999916576	X - 16576		NA	NA	Species.saccharivorans	-0.000854176	0.00882243	0.922892	922	0.9909
metab_999921470	X - 21470		NA	NA	Species.biformis	0.00216782	0.0223875	0.922882	922	0.9909
metab_999921796	X - 21796		NA	NA	Species.hydrogenotrophica	0.0012501	0.0129115	0.922891	922	0.9909
metab_100000616	1-stearoyl-2-arachidonoyl-GPI (18:0/20:4)		Lipid	Phosphatidylinositol (PI)	genus..Ruminococcus..torques.group	0.0010783	0.0111391	0.922905	922	0.990901
metab_100004523	N-delta-acetylornithine		Amino Acid	Urea cycle; Arginine and Proline Metabolism	genus.Catenibacterium	-0.00125705	0.0129842	0.922896	922	0.990901
metab_100009007	1-(1-enyl-palmitoyl)-2-oleoyl-GPC (P-16:0/18:1)*		Lipid	Plasmalogen	Species.bouchesdurhonensis	0.0018548	0.0191601	0.922903	922	0.990901
metab_100019968	lyxonate		Carbohydrate	Pentose Metabolism	genus.Streptococcus	-0.000746629	0.00771276	0.922904	922	0.990901
metab_344	guanidinoacetate		Amino Acid	Creatine Metabolism	family.Eggerthellaceae	-0.000530026	0.00547536	0.922905	922	0.990901
metab_407	lysine		Amino Acid	Lysine Metabolism	Species.mutans	0.00111921	0.0115615	0.922903	922	0.990901
metab_999923974	X - 23974		NA	NA	genus.Lactonifactor	0.001987	0.0205301	0.922919	922	0.990913
metab_100000263	imidazole lactate		Amino Acid	Histidine Metabolism	genus.Family.XIII.UCG.001	-0.000777271	0.00803223	0.922932	922	0.990923
metab_100000672	1-myristoyl-2-palmitoyl-GPC (14:0/16:0)		Lipid	Phosphatidylcholine (PC)	genus.Alloprevotella	0.00105271	0.0108817	0.922954	922	0.990923
metab_100000841	oxalate (ethanedioate)		Cofactors and Vitamins	Ascorbate and Aldarate Metabolism	Species.fairfieldensis	-0.00270896	0.0280338	0.92304	922	0.990923
metab_100000846	erythritol		Xenobiotics	Food Component/Plant	genus.Eggerthella	0.00111905	0.0115737	0.922995	922	0.990923
metab_100000936	3-methyl-2-oxobutyrate		Amino Acid	Leucine, Isoleucine and Valine Metabolism	class.Bacilli	-0.000907633	0.00940374	0.923131	922	0.990923
metab_100000997	3-hydroxydecanoate		Lipid	Fatty Acid, Monohydroxy	genus.Coprobacillus	0.001663	0.0172174	0.923075	922	0.990923
metab_100001055	isobutyrylcarnitine (C4)		Amino Acid	Leucine, Isoleucine and Valine Metabolism	Species.jalaludinii	-0.00209601	0.0217188	0.92314	922	0.990923
metab_100001197	10-undecenoate (11:1n1)		Lipid	Medium Chain Fatty Acid	Species.faecis	-0.00107654	0.0111428	0.923055	922	0.990923
metab_100001229	stearidonate (18:4n3)		Lipid	Long Chain Polyunsaturated Fatty Acid (n3 and n6)	genus.Atopobium	-0.00414063	0.0428134	0.922976	922	0.990923
metab_100001251	decanoylcarnitine (C10)		Lipid	Fatty Acid Metabolism (Acyl Carnitine, Medium Chain)	genus.Family.XIII.AD3011.group	0.00135981	0.0140732	0.923047	922	0.990923
metab_100001266	N-acetylarginine		Amino Acid	Urea cycle; Arginine and Proline Metabolism	Species.massiliensis.3	-0.00115604	0.0119475	0.922939	922	0.990923
metab_100001271	1-stearoyl-GPC (18:0)		Lipid	Lysophospholipid	genus.Hafnia.Obesumbacterium	0.00209713	0.0217293	0.923136	922	0.990923
metab_100001277	10-nonadecenoate (19:1n9)		Lipid	Long Chain Monounsaturated Fatty Acid	genus.Senegalimassilia	-0.00101909	0.0105352	0.922961	922	0.990923
metab_100001279	hyocholate		Lipid	Secondary Bile Acid Metabolism	genus.Lachnospiraceae.UCG.001	-0.00111422	0.0115475	0.923153	922	0.990923
metab_100001296	stachydrine		Xenobiotics	Food Component/Plant	Species.excrementihominis	0.00321205	0.033285	0.923144	922	0.990923
metab_100001335	eicosenoate (20:1)		Lipid	Long Chain Monounsaturated Fatty Acid	genus.Rothia	-0.00415668	0.0430025	0.923017	922	0.990923
metab_100001423	4-hydroxyhippurate		Xenobiotics	Benzoate Metabolism	phylum.Synergistota	0.00318064	0.0329429	0.923105	922	0.990923
metab_100001423	4-hydroxyhippurate		Xenobiotics	Benzoate Metabolism	Species.hadrus	-0.00174295	0.0180485	0.923089	922	0.990923
metab_100001456	7-methylguanine		Nucleotide	Purine Metabolism, Guanine containing	Species.senegalensis	0.0012436	0.0128614	0.922993	922	0.990923
metab_100001571	1-arachidonoyl-GPE (20:4n6)*		Lipid	Lysophospholipid	family.Peptococcaceae	0.000782791	0.00809529	0.922989	922	0.990923
metab_100001580	docosapentaenoate (n6 DPA; 22:5n6)		Lipid	Long Chain Polyunsaturated Fatty Acid (n3 and n6)	genus.Erysipelatoclostridium	0.00117673	0.0121786	0.923048	922	0.990923
metab_100001739	dihomo-linolenate (20:3n3 or n6)		Lipid	Long Chain Polyunsaturated Fatty Acid (n3 and n6)	order.Pseudomonadales	-0.00272112	0.0281728	0.923076	922	0.990923
metab_100001755	4-vinylphenol sulfate		Xenobiotics	Benzoate Metabolism	Species.massiliensis	-0.00195235	0.0202272	0.923129	922	0.990923
metab_100001756	4-ethylphenylsulfate		Xenobiotics	Benzoate Metabolism	Species.mutans	-0.00310214	0.0320845	0.922997	922	0.990923
metab_100001757	thymol sulfate		Xenobiotics	Food Component/Plant	class.Methanobacteria	-0.00561347	0.0581387	0.923103	922	0.990923
metab_100002009	5alpha-pregnan-3beta,20beta-diol monosulfate (1)		Lipid	Progestin Steroids	order.Flavobacteriales	-0.0025043	0.0259236	0.923063	922	0.990923
metab_100002024	5alpha-androstan-3beta,17beta-diol monosulfate (2)		Lipid	Androgenic Steroids	Species.clarus	0.0017854	0.0184872	0.923086	922	0.990923
metab_100002026	androstenediol (3alpha, 17alpha) monosulfate (2)		Lipid	Androgenic Steroids	genus.Cloacibacillus	-0.0024698	0.0255736	0.923085	922	0.990923
metab_100002028	androstenediol (3beta,17beta) monosulfate (1)		Lipid	Androgenic Steroids	order.DTU014	0.00371657	0.0384998	0.923118	922	0.990923
metab_100002154	ergothioneine		Xenobiotics	Food Component/Plant	Species.bicirculans	-0.00104421	0.0108083	0.923056	922	0.990923
metab_100002196	13-HODE + 9-HODE		Lipid	Fatty Acid, Monohydroxy	genus.Sanguibacteroides	-0.00358194	0.0370522	0.923008	922	0.990923
metab_100002196	13-HODE + 9-HODE		Lipid	Fatty Acid, Monohydroxy	Species.disporicum	-0.00149635	0.0154715	0.922973	922	0.990923
metab_100002227	4-cholesten-3-one		Lipid	Sterol	genus.Caproiciproducens	0.00139914	0.0144815	0.923053	922	0.990923
metab_100002466	cysteinylglycine disulfide*		Amino Acid	Glutathione Metabolism	order.Victivallales	-0.00197973	0.0204666	0.922963	922	0.990923
metab_100002769	argininate*		Amino Acid	Urea cycle; Arginine and Proline Metabolism	Species.comes	0.00107755	0.0111612	0.923111	922	0.990923
metab_100002910	1-methyl-5-imidazoleacetate		Amino Acid	Histidine Metabolism	Species.sedimentorum	0.00255991	0.0264912	0.92304	922	0.990923
metab_100002953	16-hydroxypalmitate		Lipid	Fatty Acid, Monohydroxy	Species.massiliensis.6	0.00217609	0.022549	0.923141	922	0.990923
metab_100003000	1-(1-enyl-palmitoyl)-GPE (P-16:0)*		Lipid	Lysoplasmalogen	order.Erysipelotrichales	-0.000866495	0.00897598	0.923118	922	0.990923
metab_100003151	linoleoylcarnitine (C18:2)*		Lipid	Fatty Acid Metabolism (Acyl Carnitine, Polyunsaturated)	Species.bacterium.1	-0.000574357	0.00594905	0.923109	922	0.990923
metab_100003240	N-stearoyltaurine		Lipid	Endocannabinoid	Species.butyriciproducens	0.00172864	0.0178958	0.92307	922	0.990923
metab_100003892	lanthionine		Amino Acid	Methionine, Cysteine, SAM and Taurine Metabolism	genus.Senegalimassilia	-0.000997641	0.010329	0.923077	922	0.990923
metab_100004046	N-acetylcarnosine		Amino Acid	Histidine Metabolism	genus.Victivallis	0.00238881	0.0247175	0.923031	922	0.990923
metab_100004088	retinal		Cofactors and Vitamins	Vitamin A Metabolism	Species.massiliensis.7	0.00158642	0.01643	0.9231	922	0.990923
metab_100004322	2-aminophenol sulfate		Xenobiotics	Food Component/Plant	genus.Fournierella	0.00215851	0.0223548	0.9231	922	0.990923
metab_100005372	1-(1-enyl-oleoyl)-GPE (P-18:1)*		Lipid	Lysoplasmalogen	order.Rhodospirillales	-0.000614422	0.00635613	0.923013	922	0.990923
metab_100005372	1-(1-enyl-oleoyl)-GPE (P-18:1)*		Lipid	Lysoplasmalogen	Species.animalis	-0.00116839	0.0120759	0.922944	922	0.990923
metab_100005383	N-methylpipecolate		Xenobiotics	Bacterial/Fungal	Species.rubiinfantis	-0.0045485	0.0471391	0.923152	922	0.990923
metab_100005403	etiocholanolone glucuronide		Lipid	Androgenic Steroids	Species.microfusus	0.00453831	0.0469131	0.922956	922	0.990923
metab_100005418	17alpha-hydroxypregnanolone glucuronide		Lipid	Pregnenolone Steroids	genus.Marvinbryantia	0.000876233	0.00907999	0.923144	922	0.990923
metab_100005985	sphingomyelin (d18:2/14:0, d18:1/14:1)*		Lipid	Sphingomyelins	family.Peptococcaceae	0.000847887	0.00878681	0.923149	922	0.990923
metab_100006082	4-hydroxychlorothalonil		Xenobiotics	Chemical	Species.massiliensis.7	-0.00242796	0.025127	0.923044	922	0.990923
metab_100006115	arabonate/xylonate		Carbohydrate	Pentose Metabolism	genus.Howardella	-0.000929005	0.00961053	0.923014	922	0.990923
metab_100006435	N-acetylglucosamine/N-acetylgalactosamine		Carbohydrate	Aminosugar Metabolism	family.Muribaculaceae	-0.000565662	0.00584832	0.922969	922	0.990923
metab_100008916	1-stearoyl-2-docosahexaenoyl-GPC (18:0/22:6)		Lipid	Phosphatidylcholine (PC)	Species.intestini	0.00132805	0.0137497	0.923075	922	0.990923
metab_100008955	tricosanoyl sphingomyelin (d18:1/23:0)*		Lipid	Sphingomyelins	genus.Pediococcus	0.00231834	0.0239697	0.922971	922	0.990923
metab_100008956	sphingomyelin (d18:2/23:0, d18:1/23:1, d17:1/24:1)*		Lipid	Sphingomyelins	genus.Colidextribacter	0.000769035	0.00795053	0.922965	922	0.990923
metab_100008956	sphingomyelin (d18:2/23:0, d18:1/23:1, d17:1/24:1)*		Lipid	Sphingomyelins	genus.Lachnospiraceae.NK4B4.group	0.00172359	0.017823	0.922982	922	0.990923
metab_100008980	1-stearoyl-2-linoleoyl-GPC (18:0/18:2)*		Lipid	Phosphatidylcholine (PC)	Species.virosa	0.0007512	0.00776528	0.922956	922	0.990923
metab_100008985	1-palmitoyl-2-dihomo-linolenoyl-GPC (16:0/20:3n3 or 6)*		Lipid	Phosphatidylcholine (PC)	order.Pseudomonadales	-0.00149781	0.0154812	0.922947	922	0.990923
metab_100009162	1-(1-enyl-palmitoyl)-2-palmitoyl-GPC (P-16:0/16:0)*		Lipid	Plasmalogen	genus.Tuzzerella	0.000971456	0.0100613	0.923102	922	0.990923
metab_100009181	1-stearoyl-2-oleoyl-GPI (18:0/18:1)*		Lipid	Phosphatidylinositol (PI)	Species.plebeius	-0.00106278	0.0110077	0.923106	922	0.990923
metab_100009271	(S)-3-hydroxybutyrylcarnitine		Lipid	Fatty Acid Metabolism (Acyl Carnitine, Hydroxy)	family.Oxalobacteraceae	0.00151295	0.0156564	0.923038	922	0.990923
metab_100009271	(S)-3-hydroxybutyrylcarnitine		Lipid	Fatty Acid Metabolism (Acyl Carnitine, Hydroxy)	genus.Butyricimonas	0.00100389	0.0103868	0.923026	922	0.990923
metab_100015723	hexadecasphingosine (d16:1)*		Lipid	Sphingosines	order.Methanobacteriales	0.00137591	0.0142458	0.923079	922	0.990923
metab_100015727	ceramide (d16:1/24:1, d18:1/22:1)*		Lipid	Ceramides	family.Muribaculaceae	-0.000846452	0.00876826	0.923117	922	0.990923
metab_100015788	sphingomyelin (d18:2/18:1)*		Lipid	Sphingomyelins	order.Synergistales	-0.00179775	0.0186091	0.923061	922	0.990923
metab_100015835	cerotoylcarnitine (C26)*		Lipid	Fatty Acid Metabolism (Acyl Carnitine, Long Chain Saturated)	genus.Parasutterella	-0.000779509	0.00807848	0.923152	922	0.990923
metab_100015882	glycosyl ceramide (d18:1/20:0, d16:1/22:0)*		Lipid	Hexosylceramides (HCER)	genus.Intestinimonas	-0.000602188	0.00623518	0.923082	922	0.990923
metab_100016069	5-dodecenoylcarnitine (C12:1)		Lipid	Fatty Acid Metabolism (Acyl Carnitine, Monounsaturated)	family.Bacteroidaceae	-0.0018993	0.0196704	0.923101	922	0.990923
metab_100020211	3-hydroxybutyroylglycine**		Lipid	Fatty Acid Metabolism (Acyl Glycine)	genus.Fenollaria	0.00363537	0.0376556	0.923111	922	0.990923
metab_100020219	3-formylindole		Xenobiotics	Food Component/Plant	order.Monoglobales	-0.000957805	0.00991603	0.923072	922	0.990923
metab_100020479	indoleacetoylcarnitine*		Amino Acid	Tryptophan Metabolism	Species.bouchesdurhonensis	-0.00331364	0.0342679	0.922988	922	0.990923
metab_100021141	3-hydroxydecanoylcarnitine		Lipid	Fatty Acid Metabolism (Acyl Carnitine, Hydroxy)	genus.Catenibacillus	-0.0019131	0.0198267	0.923152	922	0.990923
metab_100021372	2-hydroxy-4-(methylthio)butanoic acid		Amino Acid	Methionine, Cysteine, SAM and Taurine Metabolism	family.Clostridiaceae	0.000751777	0.00777867	0.923029	922	0.990923
metab_100021711	decadienedioic acid (C10:2-DC)**		Lipid	Fatty Acid, Dicarboxylate	Species.distasonis	-0.0013135	0.0136088	0.923131	922	0.990923
metab_1082	N-acetylleucine		Amino Acid	Leucine, Isoleucine and Valine Metabolism	phylum.Desulfobacterota	-0.000692483	0.00716261	0.923002	922	0.990923
metab_1087	erucate (22:1n9)		Lipid	Long Chain Monounsaturated Fatty Acid	genus.Butyricicoccus	-0.00122809	0.0127265	0.923146	922	0.990923
metab_1113	4-acetamidobutanoate		Amino Acid	Polyamine Metabolism	genus.Dielma	0.00342996	0.0355405	0.923138	922	0.990923
metab_1137	oleoyl ethanolamide		Lipid	Endocannabinoid	genus.CAG.352	-0.000550258	0.00569932	0.923107	922	0.990923
metab_1162	N-acetylneuraminate		Carbohydrate	Aminosugar Metabolism	Species.provencensis	0.00262429	0.0271614	0.923051	922	0.990923
metab_240	3-(4-hydroxyphenyl)lactate		Amino Acid	Tyrosine Metabolism	genus.Parasutterella	-0.000649317	0.00672754	0.923132	922	0.990923
metab_331	gamma-glutamylglutamate		Peptide	Gamma-glutamyl Amino Acid	genus.Catenibacterium	0.000716443	0.00741029	0.923001	922	0.990923
metab_344	guanidinoacetate		Amino Acid	Creatine Metabolism	phylum.Patescibacteria	0.000944971	0.00979209	0.923142	922	0.990923
metab_344	guanidinoacetate		Amino Acid	Creatine Metabolism	genus.Tyzzerella	-0.00054275	0.00561408	0.923005	922	0.990923
metab_432	nicotinamide		Cofactors and Vitamins	Nicotinate and Nicotinamide Metabolism	order.Christensenellales	0.000749339	0.00775466	0.923041	922	0.990923
metab_503	serine		Amino Acid	Glycine, Serine and Threonine Metabolism	Species.longoviformis	-0.00204219	0.0211293	0.923025	922	0.990923
metab_803	mannose		Carbohydrate	Fructose, Mannose and Galactose Metabolism	genus..Eubacterium..ruminantium.group	-0.000503661	0.00521365	0.923062	922	0.990923
metab_932	caprylate (8:0)		Lipid	Medium Chain Fatty Acid	genus.Ruminococcus	0.000773913	0.00800237	0.922978	922	0.990923
metab_999911372	X - 11372		NA	NA	family.Butyricicoccaceae	0.00119338	0.0123511	0.923049	922	0.990923
metab_999912026	X - 12026		NA	NA	Species.obeum	-0.000691467	0.00714971	0.922976	922	0.990923
metab_999912026	X - 12026		NA	NA	Species.minuta	-0.00258663	0.0267328	0.92294	922	0.990923
metab_999912117	X - 12117		NA	NA	order.Lachnospirales	0.00332658	0.034449	0.923093	922	0.990923
metab_999912680	X - 12680		NA	NA	Species.sobrinus	0.00302111	0.0312845	0.92309	922	0.990923
metab_999916964	X - 16964		NA	NA	genus.Methanobrevibacter	-0.00179265	0.0185735	0.923132	922	0.990923
metab_999917676	X - 17676		NA	NA	family.Desulfovibrionaceae	-0.000780221	0.00808161	0.923111	922	0.990923
metab_999919141	X - 19141		NA	NA	order.Methanobacteriales	0.00256174	0.0265346	0.923111	922	0.990923
metab_999921258	X - 21258		NA	NA	Species.atypica	0.00586665	0.0606621	0.922978	922	0.990923
metab_999921339	X - 21339		NA	NA	family.Victivallaceae	0.00296853	0.0306936	0.922975	922	0.990923
metab_999921383	X - 21383		NA	NA	family.Defluviitaleaceae	-0.0016715	0.017294	0.923025	922	0.990923
metab_999924241	X - 24241		NA	NA	genus.Oscillibacter	-0.00131699	0.0136229	0.923006	922	0.990923
metab_999924546	X - 24546		NA	NA	order.Eubacteriales	0.00258639	0.0267365	0.922958	922	0.990923
metab_999924556	X - 24556		NA	NA	phylum.Euryarchaeota	-0.00214627	0.0222382	0.923135	922	0.990923
metab_999925371	X - 25371		NA	NA	family.Enterococcaceae	0.00102376	0.0106097	0.923151	922	0.990923
metab_999925828	X - 25828		NA	NA	genus.Romboutsia	0.000326229	0.00337259	0.922963	922	0.990923
metab_999925936	X - 25936		NA	NA	class.Vampirivibrionia	-0.00114818	0.0118751	0.922996	922	0.990923
metab_100004208	guaiacol sulfate		Xenobiotics	Benzoate Metabolism	order.Methanobacteriales	-0.00280896	0.0291131	0.923158	922	0.990925
metab_100001392	laurylcarnitine (C12)		Lipid	Fatty Acid Metabolism (Acyl Carnitine, Medium Chain)	Species.formicigenerans	0.00104421	0.0108242	0.92317	922	0.990928
metab_100001810	dimethylarginine (SDMA + ADMA)		Amino Acid	Urea cycle; Arginine and Proline Metabolism	genus..Eubacterium..nodatum.group	-0.00154021	0.0159662	0.923171	922	0.990928
metab_100015752	glycosyl-N-(2-hydroxynervonoyl)-sphingosine (d18:1/24:1(2OH))*		Lipid	Hexosylceramides (HCER)	class.Bacilli	0.00155264	0.0160944	0.923168	922	0.990928
metab_100020893	2,3-dihydroxy-5-methylthio-4-pentenoate (DMTPA)*		Amino Acid	Methionine, Cysteine, SAM and Taurine Metabolism	order.RF39	0.000505525	0.00524027	0.92317	922	0.990928
metab_1021	5-oxoproline		Amino Acid	Glutathione Metabolism	genus.CHKCI001	-0.00225997	0.0234258	0.923166	922	0.990928
metab_504	serotonin		Amino Acid	Tryptophan Metabolism	genus.UCG.003	0.0012448	0.0129047	0.923176	922	0.990931
metab_100000656	1-stearoyl-GPI (18:0)		Lipid	Lysophospholipid	genus.UCG.003	0.000713747	0.00740128	0.923196	922	0.990933
metab_100002094	gamma-CEHC		Cofactors and Vitamins	Tocopherol Metabolism	Species.secundus	0.00216001	0.0223973	0.923192	922	0.990933
metab_100002528	sulfate*		Xenobiotics	Chemical	family.Lactobacillaceae	0.000520424	0.00539605	0.923189	922	0.990933
metab_100008904	1-stearoyl-2-oleoyl-GPC (18:0/18:1)		Lipid	Phosphatidylcholine (PC)	Species.faecis	-0.000838873	0.00869796	0.923189	922	0.990933
metab_100010925	palmitoyl-arachidonoyl-glycerol (16:0/20:4) [2]*		Lipid	Diacylglycerol	Species.coprophilus	0.00251568	0.0260837	0.923188	922	0.990933
metab_1002	allantoin		Nucleotide	Purine Metabolism, (Hypo)Xanthine/Inosine containing	order.Monoglobales	0.00059293	0.00614783	0.923189	922	0.990933
metab_111	3-hydroxyisobutyrate		Amino Acid	Leucine, Isoleucine and Valine Metabolism	genus.Sutterella	-0.000793605	0.00822938	0.923196	922	0.990933
metab_407	lysine		Amino Acid	Lysine Metabolism	genus.Epulopiscium	0.00153082	0.0158742	0.923197	922	0.990933
metab_999911470	X - 11470		NA	NA	genus.HT002	-0.00431283	0.0447229	0.923197	922	0.990933
metab_100001108	3-methylxanthine		Xenobiotics	Xanthine Metabolism	genus.Succiniclasticum	-0.00264127	0.0273923	0.923206	922	0.990933
metab_100001145	3-hydroxysebacate		Lipid	Fatty Acid, Monohydroxy	class.Methanobacteria	-0.00250764	0.0260071	0.923208	922	0.990933
metab_213	N6-methyladenosine		Nucleotide	Purine Metabolism, Adenine containing	genus.Prevotella_9	-0.000474428	0.00492007	0.923203	922	0.990933
metab_376	isoleucine		Amino Acid	Leucine, Isoleucine and Valine Metabolism	Species.filiformis	-0.00105402	0.0109304	0.923201	922	0.990933
metab_999916576	X - 16576		NA	NA	Species.parainfluenzae	-0.00150327	0.0155907	0.923208	922	0.990933
metab_100001413	N4-acetylcytidine		Nucleotide	Pyrimidine Metabolism, Cytidine containing	Species.massiliensis.4	-0.00129329	0.0134139	0.923213	922	0.990934
metab_100001731	indoleacetylglutamine		Amino Acid	Tryptophan Metabolism	genus.Coriobacteriaceae.UCG.002	0.00370418	0.0384187	0.923212	922	0.990934
metab_100001993	pregnenediol disulfate (C21H34O8S2)*		Lipid	Pregnenolone Steroids	class.Coriobacteriia	0.0012861	0.0133403	0.923219	922	0.990935
metab_100005373	fructosyllysine		Amino Acid	Lysine Metabolism	Species.callidus	-0.000741084	0.0076873	0.923222	922	0.990935
metab_100008920	sphingomyelin (d18:1/17:0, d17:1/18:0, d19:1/16:0)		Lipid	Sphingomyelins	genus.Oribacterium	-0.0015276	0.0158461	0.923223	922	0.990935
metab_100020492	glucuronide of piperine metabolite C17H21NO3 (4)*		Xenobiotics	Food Component/Plant	family.Flavobacteriaceae	0.00368702	0.0382445	0.923219	922	0.990935
metab_100000054	5-hydroxylysine		Amino Acid	Lysine Metabolism	Species.tertium	0.00236833	0.0245739	0.923244	922	0.990938
metab_100001112	3-hydroxylaurate		Lipid	Fatty Acid, Monohydroxy	genus.Succiniclasticum	-0.001839	0.0190785	0.923232	922	0.990938
metab_100001456	7-methylguanine		Nucleotide	Purine Metabolism, Guanine containing	genus.Alistipes	0.000697844	0.0072414	0.923249	922	0.990938
metab_100002154	ergothioneine		Xenobiotics	Food Component/Plant	order.Peptostreptococcales.Tissierellales	-0.00215513	0.0223614	0.923242	922	0.990938
metab_100002873	1-lignoceroyl-GPC (24:0)		Lipid	Lysophospholipid	Species.virosa	-0.00107845	0.0111893	0.923239	922	0.990938
metab_100002990	oleoyl-linoleoyl-glycerol (18:1/18:2) [2]		Lipid	Diacylglycerol	order.Peptostreptococcales.Tissierellales	-0.00155743	0.0161586	0.923237	922	0.990938
metab_100006614	adipoylcarnitine (C6-DC)		Lipid	Fatty Acid Metabolism (Acyl Carnitine, Dicarboxylate)	order.Erysipelotrichales	-0.00145818	0.0151313	0.923249	922	0.990938
metab_100008915	1-palmitoyl-2-docosahexaenoyl-GPC (16:0/22:6)		Lipid	Phosphatidylcholine (PC)	Species.vadensis	0.00265733	0.0275721	0.923243	922	0.990938
metab_100020631	4-methylhexanoylglutamine		Lipid	Fatty Acid Metabolism (Acyl Glutamine)	genus.Sutterella	0.00102721	0.0106564	0.923229	922	0.990938
metab_811	alanine		Amino Acid	Alanine and Aspartate Metabolism	Species.anginosus	-0.0022836	0.023696	0.923248	922	0.990938
metab_999924518	X - 24518		NA	NA	genus.Oscillibacter	-0.00070734	0.00733874	0.923237	922	0.990938
metab_100020478	dodecadienoate (12:2)*		Lipid	Fatty Acid, Dicarboxylate	order.Izemoplasmatales	-0.00179114	0.0185891	0.923261	922	0.990948
metab_1087	erucate (22:1n9)		Lipid	Long Chain Monounsaturated Fatty Acid	Species.massiliensis.2	-0.00165587	0.0171858	0.923264	922	0.990949
metab_999919141	X - 19141		NA	NA	family.Barnesiellaceae	-0.00104885	0.0108861	0.923266	922	0.99095
metab_999918899	X - 18899		NA	NA	Species.glucerasea	-0.00177826	0.0184576	0.92327	922	0.990951
metab_100000707	maleate		Lipid	Fatty Acid, Dicarboxylate	class.Alphaproteobacteria	-0.00142182	0.0147612	0.923287	922	0.990953
metab_100000774	phenyllactate (PLA)		Amino Acid	Phenylalanine Metabolism	family.Anaerofustaceae	0.0017937	0.0186262	0.923304	922	0.990953
metab_100001247	octanoylcarnitine (C8)		Lipid	Fatty Acid Metabolism (Acyl Carnitine, Medium Chain)	Species.wadsworthensis	0.00105221	0.0109235	0.923284	922	0.990953
metab_100002026	androstenediol (3alpha, 17alpha) monosulfate (2)		Lipid	Androgenic Steroids	Species.hadrus	-0.00141386	0.0146826	0.923308	922	0.990953
metab_100003901	2-stearoyl-GPE (18:0)*		Lipid	Lysophospholipid	genus.Family.XIII.UCG.001	-0.000820413	0.00851729	0.923286	922	0.990953
metab_100006435	N-acetylglucosamine/N-acetylgalactosamine		Carbohydrate	Aminosugar Metabolism	genus.Lachnospiraceae.UCG.007	-0.00159087	0.0165188	0.923299	922	0.990953
metab_100006438	citraconate/glutaconate		Energy	TCA Cycle	genus.Frisingicoccus	-0.00229154	0.0237928	0.923294	922	0.990953
metab_100015791	sphingomyelin (d18:2/23:1)*		Lipid	Sphingomyelins	family.Coriobacteriaceae	-0.000854756	0.00887267	0.923276	922	0.990953
metab_100015838	eicosenoylcarnitine (C20:1)*		Lipid	Fatty Acid Metabolism (Acyl Carnitine, Monounsaturated)	Species.pamelaeae	0.00201126	0.0208842	0.9233	922	0.990953
metab_1113	4-acetamidobutanoate		Amino Acid	Polyamine Metabolism	family.Anaerofustaceae	-0.00201579	0.0209302	0.923296	922	0.990953
metab_1231	dihomo-linoleate (20:2n6)		Lipid	Long Chain Polyunsaturated Fatty Acid (n3 and n6)	genus.Sanguibacteroides	-0.00388287	0.0403108	0.923285	922	0.990953
metab_344	guanidinoacetate		Amino Acid	Creatine Metabolism	order.Bacillales	0.0021872	0.0227133	0.923307	922	0.990953
metab_800	cysteine		Amino Acid	Methionine, Cysteine, SAM and Taurine Metabolism	phylum.Patescibacteria	-0.00117091	0.0121594	0.923306	922	0.990953
metab_999911444	X - 11444		NA	NA	Species.uniformis	-0.000801226	0.00831873	0.923291	922	0.990953
metab_999917676	X - 17676		NA	NA	class.Cyanobacteriia	-0.00277843	0.0288492	0.923297	922	0.990953
metab_999922771	X - 22771		NA	NA	Species.justesenii	-0.00345374	0.0358563	0.923287	922	0.990953
metab_999926106	X - 26106		NA	NA	family.Pseudomonadaceae	-0.00232161	0.0241076	0.923302	922	0.990953
metab_100001274	N-acetylthreonine		Amino Acid	Glycine, Serine and Threonine Metabolism	family.Bifidobacteriaceae	-0.000491483	0.00510457	0.923318	922	0.990955
metab_100001739	dihomo-linolenate (20:3n3 or n6)		Lipid	Long Chain Polyunsaturated Fatty Acid (n3 and n6)	genus.UCG.003	0.000934295	0.00970457	0.923325	922	0.990955
metab_100002185	indole-3-carboxylate		Amino Acid	Tryptophan Metabolism	genus.Anaerotruncus	-0.000985401	0.0102364	0.923332	922	0.990955
metab_100008903	1,2-dilinoleoyl-GPC (18:2/18:2)		Lipid	Phosphatidylcholine (PC)	Species.clarus	-0.000961502	0.00998685	0.923322	922	0.990955
metab_273	cortisone		Lipid	Corticosteroids	order.Synergistales	0.00146654	0.0152325	0.923322	922	0.990955
metab_815	tyrosine		Amino Acid	Tyrosine Metabolism	class.Bacilli	0.000983592	0.0102157	0.923318	922	0.990955
metab_999911787	X - 11787		NA	NA	genus.Coprobacillus	-0.000835487	0.00867923	0.923334	922	0.990955
metab_999921467	X - 21467		NA	NA	genus.Agathobacter	0.00119026	0.0123632	0.923324	922	0.990955
metab_999925810	X - 25810		NA	NA	genus.Bifidobacterium	0.000585557	0.00608259	0.92333	922	0.990955
metab_999925936	X - 25936		NA	NA	genus.UCG.009	0.00139556	0.014496	0.923326	922	0.990955
metab_999925936	X - 25936		NA	NA	Species.salivarius	-0.00195625	0.0203213	0.923331	922	0.990955
metab_100001002	EDTA		Xenobiotics	Chemical	family.Oxalobacteraceae	0.00155083	0.0161134	0.923348	922	0.990958
metab_100001337	linolenate [alpha or gamma; (18:3n3 or 6)]		Lipid	Long Chain Polyunsaturated Fatty Acid (n3 and n6)	genus.Gordonibacter	0.00252475	0.0262445	0.923382	922	0.990958
metab_100002126	16a-hydroxy DHEA 3-sulfate		Lipid	Androgenic Steroids	Species.inulinivorans	-0.00107939	0.0112168	0.92336	922	0.990958
metab_100002528	sulfate*		Xenobiotics	Chemical	Species.atypica	0.00150864	0.0156811	0.923377	922	0.990958
metab_100003169	isoleucylglycine		Peptide	Dipeptide	genus.Prevotella_9	-0.00033383	0.00346935	0.923365	922	0.990958
metab_100003892	lanthionine		Amino Acid	Methionine, Cysteine, SAM and Taurine Metabolism	genus.Family.XIII.UCG.001	-0.00098521	0.0102394	0.923369	922	0.990958
metab_100006378	N-acetylkynurenine (2)		Amino Acid	Tryptophan Metabolism	Species.glucerasea	-0.00206672	0.0214811	0.923374	922	0.990958
metab_100009227	1-linoleoyl-GPG (18:2)*		Lipid	Lysophospholipid	Species.magna	0.00311004	0.0323292	0.923384	922	0.990958
metab_100015791	sphingomyelin (d18:2/23:1)*		Lipid	Sphingomyelins	genus.Anaerosporobacter	-0.00231266	0.0240314	0.923356	922	0.990958
metab_100021103	pregnenetriol sulfate*		Lipid	Pregnenolone Steroids	genus.Lachnoclostridium	0.00107663	0.0111912	0.923381	922	0.990958
metab_100021331	metabolonic lactone sulfate		Partially Characterized Molecules	Partially Characterized Molecules	Species.pectinilyticus	-0.00157973	0.0164193	0.923374	922	0.990958
metab_100021457	(2-butoxyethoxy)acetic acid		Xenobiotics	Chemical	family.Atopobiaceae	0.00158319	0.0164495	0.923347	922	0.990958
metab_1001	trans-4-hydroxyproline		Amino Acid	Urea cycle; Arginine and Proline Metabolism	genus.Eubacterium	-0.00199502	0.0207295	0.923351	922	0.990958
metab_1001	trans-4-hydroxyproline		Amino Acid	Urea cycle; Arginine and Proline Metabolism	Species.disporicum	0.00125733	0.0130671	0.923367	922	0.990958
metab_1026	phosphoethanolamine		Lipid	Phospholipid Metabolism	Species.intestinihominis	-0.00145771	0.0151472	0.923354	922	0.990958
metab_1053	3-ureidopropionate		Nucleotide	Pyrimidine Metabolism, Uracil containing	genus.Monoglobus	-0.000769947	0.00799935	0.923343	922	0.990958
metab_1084	N-acetylvaline		Amino Acid	Leucine, Isoleucine and Valine Metabolism	Species.anaerobia	0.000953227	0.009908	0.923377	922	0.990958
metab_240	3-(4-hydroxyphenyl)lactate		Amino Acid	Tyrosine Metabolism	family.Clostridiaceae	-0.000526519	0.00547243	0.923373	922	0.990958
metab_407	lysine		Amino Acid	Lysine Metabolism	Species.plebeius	0.000647868	0.00673167	0.92335	922	0.990958
metab_498	retinol (Vitamin A)		Cofactors and Vitamins	Vitamin A Metabolism	family.Synergistaceae	-0.00183834	0.0191086	0.92338	922	0.990958
metab_999916964	X - 16964		NA	NA	Species.edouardi	0.000701278	0.00728573	0.923341	922	0.990958
metab_999923974	X - 23974		NA	NA	Species.massiliensis.2	0.000880676	0.00915374	0.923376	922	0.990958
metab_100000007	carnitine		Lipid	Carnitine Metabolism	order.Acidaminococcales	0.000453989	0.00472204	0.923429	922	0.990961
metab_100000257	glucuronate		Carbohydrate	Aminosugar Metabolism	Species.johnsonii	0.00176626	0.0183661	0.923408	922	0.990961
metab_100000802	acetylcarnitine (C2)		Lipid	Fatty Acid Metabolism (Acyl Carnitine, Short Chain)	genus.GCA.900066755	-0.00242456	0.0252241	0.923446	922	0.990961
metab_100001006	N-acetylglycine		Amino Acid	Glycine, Serine and Threonine Metabolism	genus.Intestinibacter	-0.000615127	0.00639857	0.923435	922	0.990961
metab_100001229	stearidonate (18:4n3)		Lipid	Long Chain Polyunsaturated Fatty Acid (n3 and n6)	Species.hydrogenotrophica	-0.00247144	0.0257369	0.923521	922	0.990961
metab_100001315	p-cresol sulfate		Xenobiotics	Benzoate Metabolism	genus.Frisingicoccus	-0.0020277	0.0211202	0.923536	922	0.990961
metab_100001335	eicosenoate (20:1)		Lipid	Long Chain Monounsaturated Fatty Acid	genus.Lactobacillus	0.00108391	0.0112687	0.923393	922	0.990961
metab_100001412	N2,N2-dimethylguanosine		Nucleotide	Purine Metabolism, Guanine containing	order.RF39	-0.000651848	0.00678096	0.92344	922	0.990961
metab_100001485	gamma-glutamylisoleucine*		Peptide	Gamma-glutamyl Amino Acid	family.Carnobacteriaceae	-0.00224926	0.0233994	0.923443	922	0.990961
metab_100001502	gamma-glutamyl-2-aminobutyrate		Peptide	Gamma-glutamyl Amino Acid	class.Bacteroidia	-0.00113664	0.0118409	0.923548	922	0.990961
metab_100001562	2-palmitoyl-GPC (16:0)*		Lipid	Lysophospholipid	genus.Streptococcus	0.000554089	0.00576958	0.923513	922	0.990961
metab_100001604	hydroquinone sulfate		Xenobiotics	Drug - Topical Agents	genus.Roseburia	-0.00229859	0.0239287	0.923495	922	0.990961
metab_100001654	1-arachidonoyl-GPI (20:4)*		Lipid	Lysophospholipid	class.Vampirivibrionia	-0.0010067	0.010477	0.923473	922	0.990961
metab_100001662	deoxycarnitine		Lipid	Carnitine Metabolism	Species.edouardi	0.000537151	0.00559577	0.923548	922	0.990961
metab_100001743	tryptophan betaine		Amino Acid	Tryptophan Metabolism	genus.Leuconostoc	0.00765701	0.0797478	0.92353	922	0.990961
metab_100001977	beta-cryptoxanthin		Cofactors and Vitamins	Vitamin A Metabolism	order.Acidaminococcales	0.00120011	0.0124887	0.923466	922	0.990961
metab_100002106	sphingomyelin (d18:1/18:1, d18:2/18:0)		Lipid	Sphingomyelins	Species.eggerthii	-0.000485159	0.00504991	0.923484	922	0.990961
metab_100002129	pregnenolone sulfate		Lipid	Pregnenolone Steroids	Species.muciniphila	-0.000985644	0.0102679	0.923548	922	0.990961
metab_100002784	2-oxoarginine*		Amino Acid	Urea cycle; Arginine and Proline Metabolism	genus.Anaerofilum	0.00219727	0.0228844	0.923529	922	0.990961
metab_100002873	1-lignoceroyl-GPC (24:0)		Lipid	Lysophospholipid	genus.Oribacterium	-0.00131173	0.0136656	0.923552	922	0.990961
metab_100002911	glycoursodeoxycholate		Lipid	Secondary Bile Acid Metabolism	family..Clostridium..methylpentosum.group	0.00286435	0.0298362	0.92354	922	0.990961
metab_100004088	retinal		Cofactors and Vitamins	Vitamin A Metabolism	Species.delbrueckii	-0.000811771	0.00844728	0.923464	922	0.990961
metab_100004322	2-aminophenol sulfate		Xenobiotics	Food Component/Plant	Species.finegoldii.1	-0.00226687	0.023569	0.923399	922	0.990961
metab_100004523	N-delta-acetylornithine		Amino Acid	Urea cycle; Arginine and Proline Metabolism	family.Streptococcaceae	-0.00111681	0.0116338	0.923545	922	0.990961
metab_100005717	1-palmitoyl-GPG (16:0)*		Lipid	Lysophospholipid	genus.Faecalicoccus	-0.00273287	0.0284589	0.923519	922	0.990961
metab_100005850	3-methylglutarylcarnitine (2)		Amino Acid	Leucine, Isoleucine and Valine Metabolism	Species.bromii	0.00071943	0.0074875	0.923475	922	0.990961
metab_100006190	2-acetamidophenol sulfate		Xenobiotics	Food Component/Plant	Species.caccae	-0.00137575	0.0143188	0.923479	922	0.990961
metab_100006435	N-acetylglucosamine/N-acetylgalactosamine		Carbohydrate	Aminosugar Metabolism	genus.Family.XIII.UCG.001	-0.000605179	0.0062968	0.923456	922	0.990961
metab_100006641	glycochenodeoxycholate 3-sulfate		Lipid	Primary Bile Acid Metabolism	genus.Latilactobacillus	-0.00242628	0.0252789	0.923558	922	0.990961
metab_100009014	1-(1-enyl-palmitoyl)-2-arachidonoyl-GPC (P-16:0/20:4)*		Lipid	Plasmalogen	genus.Candidatus.Soleaferrea	-0.000918851	0.00957287	0.923554	922	0.990961
metab_100009030	lactosyl-N-palmitoyl-sphingosine (d18:1/16:0)		Lipid	Lactosylceramides (LCER)	Species.champanellensis	-0.000776838	0.00807983	0.923427	922	0.990961
metab_100009232	thioproline		Xenobiotics	Chemical	genus.Rikenellaceae.RC9.gut.group	0.00220527	0.0229769	0.92356	922	0.990961
metab_100009329	ascorbic acid 2-sulfate		Cofactors and Vitamins	Ascorbate and Aldarate Metabolism	Species.faecium	-0.000901781	0.00939094	0.923521	922	0.990961
metab_100010923	linoleoyl-arachidonoyl-glycerol (18:2/20:4) [2]*		Lipid	Diacylglycerol	Species.longoviformis	-0.00409792	0.0426097	0.923405	922	0.990961
metab_100010936	oleoyl-arachidonoyl-glycerol (18:1/20:4) [1]*		Lipid	Diacylglycerol	family.Barnesiellaceae	0.00101077	0.0105213	0.923487	922	0.990961
metab_100015745	glycosyl ceramide (d18:2/24:1, d18:1/24:2)*		Lipid	Hexosylceramides (HCER)	genus.Acidaminococcus	-0.00105273	0.0109565	0.923476	922	0.990961
metab_100015791	sphingomyelin (d18:2/23:1)*		Lipid	Sphingomyelins	family.Prevotellaceae	-0.000564278	0.00587156	0.92346	922	0.990961
metab_100015791	sphingomyelin (d18:2/23:1)*		Lipid	Sphingomyelins	genus..Eubacterium..brachy.group	-0.00117519	0.0122335	0.923492	922	0.990961
metab_100015831	linolenoylcarnitine (C18:3)*		Lipid	Fatty Acid Metabolism (Acyl Carnitine, Polyunsaturated)	Species.excrementihominis	0.00113989	0.0118597	0.923451	922	0.990961
metab_100019794	hydroxy-CMPF*		Lipid	Fatty Acid, Dicarboxylate	family.Enterobacteriaceae	0.00126372	0.0131429	0.923421	922	0.990961
metab_100020014	glucuronide of C10H18O2 (7)*		Partially Characterized Molecules	Partially Characterized Molecules	genus.Bifidobacterium	-0.00125395	0.013047	0.923455	922	0.990961
metab_100020343	tetradecadienoate (14:2)*		Lipid	Long Chain Polyunsaturated Fatty Acid (n3 and n6)	phylum.Desulfobacterota	-0.0010967	0.0114177	0.9235	922	0.990961
metab_100020546	N2-acetyl,N6-methyllysine		Amino Acid	Lysine Metabolism	Species.faecium	-0.00189784	0.0197455	0.923451	922	0.990961
metab_1221	creatine		Amino Acid	Creatine Metabolism	genus.Granulicatella	-0.00269055	0.0280079	0.923492	922	0.990961
metab_1547	N-stearoyl-sphingosine (d18:1/18:0)*		Lipid	Ceramides	family.Enterococcaceae	0.00126264	0.0131533	0.923547	922	0.990961
metab_234	aspartate		Amino Acid	Alanine and Aspartate Metabolism	order.DTU014	-0.00194026	0.0202	0.9235	922	0.990961
metab_241	phenylpyruvate		Amino Acid	Phenylalanine Metabolism	genus.Limosilactobacillus	-0.000995503	0.0103636	0.923496	922	0.990961
metab_302	deoxycholate		Lipid	Secondary Bile Acid Metabolism	genus.Intestinibacter	0.00117849	0.0122612	0.923451	922	0.990961
metab_331	gamma-glutamylglutamate		Peptide	Gamma-glutamyl Amino Acid	genus.Cloacibacillus	-0.00174645	0.0181664	0.923434	922	0.990961
metab_397	leucine		Amino Acid	Leucine, Isoleucine and Valine Metabolism	family.Rikenellaceae	0.000601625	0.00625914	0.923447	922	0.990961
metab_512	taurine		Amino Acid	Methionine, Cysteine, SAM and Taurine Metabolism	phylum.Patescibacteria	-0.000905322	0.00942818	0.923524	922	0.990961
metab_536	2'-deoxyuridine		Nucleotide	Pyrimidine Metabolism, Uracil containing	genus.Marvinbryantia	0.000513051	0.00533442	0.923401	922	0.990961
metab_536	2'-deoxyuridine		Nucleotide	Pyrimidine Metabolism, Uracil containing	genus.Lachnospiraceae.UCG.007	0.00153565	0.0159774	0.923452	922	0.990961
metab_55	1-methylnicotinamide		Cofactors and Vitamins	Nicotinate and Nicotinamide Metabolism	Species.catus	0.000869429	0.00905215	0.923505	922	0.990961
metab_823	pyruvate		Carbohydrate	Glycolysis, Gluconeogenesis, and Pyruvate Metabolism	genus.Pseudomonas	-0.00202522	0.0210804	0.923486	922	0.990961
metab_917	asparagine		Amino Acid	Alanine and Aspartate Metabolism	family.Eggerthellaceae	-0.000439396	0.00457222	0.923462	922	0.990961
metab_923	dihydroorotate		Nucleotide	Pyrimidine Metabolism, Orotate containing	genus.Latilactobacillus	0.00147257	0.0153096	0.923395	922	0.990961
metab_999911470	X - 11470		NA	NA	genus.Lachnospiraceae.UCG.007	-0.00270899	0.0281899	0.923465	922	0.990961
metab_999912100	X - 12100		NA	NA	order.Synergistales	-0.00163988	0.0170579	0.923434	922	0.990961
metab_999912216	X - 12216		NA	NA	genus.Lachnospira	-0.00143121	0.0148847	0.923421	922	0.990961
metab_999912544	X - 12544		NA	NA	genus.Victivallis	-0.00813686	0.0846986	0.923488	922	0.990961
metab_999912729	X - 12729		NA	NA	family.Enterococcaceae	0.00246536	0.0256813	0.923544	922	0.990961
metab_999913553	X - 13553		NA	NA	Species.ndongoniae	-0.00178693	0.0185807	0.923406	922	0.990961
metab_999913695	X - 13695		NA	NA	family.Muribaculaceae	-0.00110474	0.0114919	0.923438	922	0.990961
metab_999915461	X - 15461		NA	NA	Species.longicatena	0.000744951	0.00775971	0.92354	922	0.990961
metab_999917685	X - 17685		NA	NA	Species.minuta	0.00790744	0.0823828	0.923555	922	0.990961
metab_999921353	X - 21353		NA	NA	family.Hydrogenoanaerobacterium	-0.00236298	0.024571	0.923408	922	0.990961
metab_999921842	X - 21842		NA	NA	Species.mayombei	-0.00460272	0.0479379	0.923531	922	0.990961
metab_999922162	X - 22162		NA	NA	Species.mayombei	-0.00258327	0.0268561	0.923392	922	0.990961
metab_999922834	X - 22834		NA	NA	genus.UCG.005	0.00136209	0.0141895	0.923548	922	0.990961
metab_999923636	X - 23636		NA	NA	genus.Lachnospiraceae.NK4A136.group	-0.000778221	0.00809782	0.923461	922	0.990961
metab_999923639	X - 23639		NA	NA	genus.Anaerostipes	0.00109005	0.0113574	0.92356	922	0.990961
metab_999924328	X - 24328		NA	NA	genus.Lachnospiraceae.UCG.001	0.000865275	0.00901099	0.923523	922	0.990961
metab_999924337	X - 24337		NA	NA	genus.DTU089	-0.000877978	0.00914078	0.923502	922	0.990961
metab_999924418	X - 24418		NA	NA	class.Cyanobacteriia	-0.00297577	0.03095	0.923425	922	0.990961
metab_999924556	X - 24556		NA	NA	genus.Monoglobus	-0.00123071	0.0128172	0.923526	922	0.990961
metab_999924588	X - 24588		NA	NA	Species.edouardi	-0.000598666	0.0062274	0.923436	922	0.990961
metab_999925172	X - 25172		NA	NA	genus.Victivallis	0.00246424	0.0256414	0.92346	922	0.990961
metab_999925371	X - 25371		NA	NA	Species.glucerasea	0.00134743	0.0140181	0.923446	922	0.990961
metab_999926108	X - 26108		NA	NA	genus.Mogibacterium	0.00111591	0.011623	0.923535	922	0.990961
metab_999926109	X - 26109		NA	NA	family.Prevotellaceae	-0.00082856	0.00862443	0.923486	922	0.990961
metab_100001662	deoxycarnitine		Lipid	Carnitine Metabolism	genus.Defluviitaleaceae.UCG.011	0.000811349	0.00845424	0.923566	922	0.990961
metab_891	margarate (17:0)		Lipid	Long Chain Saturated Fatty Acid	genus.Hafnia.Obesumbacterium	0.00238555	0.0248564	0.923564	922	0.990961
metab_999923780	X - 23780		NA	NA	genus.Lachnospiraceae.NK4B4.group	0.00278349	0.0290038	0.923566	922	0.990961
metab_100001615	octadecanedioate (C18-DC)		Lipid	Fatty Acid, Dicarboxylate	genus.Family.XIII.UCG.001	-0.000790189	0.00823628	0.92359	922	0.990961
metab_100001662	deoxycarnitine		Lipid	Carnitine Metabolism	order.Erysipelotrichales	-0.000907271	0.00945669	0.92359	922	0.990961
metab_100001882	glycosyl-N-stearoyl-sphingosine (d18:1/18:0)		Lipid	Hexosylceramides (HCER)	genus..Eubacterium..hallii.group	0.000833021	0.00868049	0.92357	922	0.990961
metab_100005373	fructosyllysine		Amino Acid	Lysine Metabolism	Species.urinimassiliense	0.00279169	0.0290965	0.923585	922	0.990961
metab_100009066	1-palmitoyl-2-oleoyl-GPI (16:0/18:1)*		Lipid	Phosphatidylinositol (PI)	Species.eggerthii	0.000929951	0.00969152	0.923578	922	0.990961
metab_100015618	palmitoyl-docosahexaenoyl-glycerol (16:0/22:6) [1]*		Lipid	Diacylglycerol	Species.dentium	0.0030837	0.032138	0.92358	922	0.990961
metab_100019982	octadecadienedioate (C18:2-DC)*		Lipid	Fatty Acid, Dicarboxylate	genus.Enterococcus	0.00208024	0.021678	0.923573	922	0.990961
metab_100020550	deoxycholic acid glucuronide		Lipid	Secondary Bile Acid Metabolism	order.Bacteroidales	-0.00298956	0.0311577	0.923583	922	0.990961
metab_100021666	branched-chain, straight-chain, or cyclopropyl 10:1 fatty acid (1)*		Partially Characterized Molecules	Partially Characterized Molecules	genus..Eubacterium..eligens.group	-0.000823796	0.00858647	0.923589	922	0.990961
metab_504	serotonin		Amino Acid	Tryptophan Metabolism	genus.Romboutsia	0.00109158	0.0113777	0.923589	922	0.990961
metab_999912798	X - 12798		NA	NA	phylum.Verrucomicrobiota	0.00110034	0.0114663	0.923572	922	0.990961
metab_100002458	3-methylglutaconate		Amino Acid	Leucine, Isoleucine and Valine Metabolism	genus.Peptococcus	0.000983324	0.0102499	0.923594	922	0.990963
metab_100001756	4-ethylphenylsulfate		Xenobiotics	Benzoate Metabolism	phylum.Cyanobacteria	-0.00250048	0.0260687	0.923607	922	0.990963
metab_100002094	gamma-CEHC		Cofactors and Vitamins	Tocopherol Metabolism	Species.togonis	0.00221278	0.0230673	0.9236	922	0.990963
metab_100002122	3-hydroxyhippurate		Xenobiotics	Benzoate Metabolism	genus.Oscillibacter	-0.00201257	0.0209808	0.923602	922	0.990963
metab_100015831	linolenoylcarnitine (C18:3)*		Lipid	Fatty Acid Metabolism (Acyl Carnitine, Polyunsaturated)	genus.Fenollaria	-0.00275717	0.0287457	0.923609	922	0.990963
metab_100020478	dodecadienoate (12:2)*		Lipid	Fatty Acid, Dicarboxylate	Species.parasanguinis	0.00240032	0.0250255	0.92361	922	0.990963
metab_999910458	X - 10458		NA	NA	Species.stercoris	0.00075313	0.00785116	0.923601	922	0.990963
metab_999916576	X - 16576		NA	NA	genus.Odoribacter	-0.000703392	0.00733304	0.923605	922	0.990963
metab_100001121	pyridoxate		Cofactors and Vitamins	Vitamin B6 Metabolism	order.Erysipelotrichales	-0.00169534	0.0176819	0.923637	922	0.990975
metab_100001393	isovalerylcarnitine (C5)		Amino Acid	Leucine, Isoleucine and Valine Metabolism	family.Ethanoligenenaceae	-0.00271632	0.0283319	0.923641	922	0.990975
metab_100002367	2R,3R-dihydroxybutyrate		Lipid	Fatty Acid, Dihydroxy	genus.Defluviitaleaceae.UCG.011	0.00096341	0.0100485	0.923641	922	0.990975
metab_100006296	sphingomyelin (d18:1/22:2, d18:2/22:1, d16:1/24:2)*		Lipid	Sphingomyelins	genus.Anaerosporobacter	0.00183149	0.0191049	0.923649	922	0.990975
metab_100015737	ceramide (d18:1/17:0, d17:1/18:0)*		Lipid	Ceramides	Species.parasanguinis	-0.00227674	0.0237482	0.923645	922	0.990975
metab_100015788	sphingomyelin (d18:2/18:1)*		Lipid	Sphingomyelins	order.RF39	0.000709578	0.00739969	0.923627	922	0.990975
metab_100015840	dihomo-linolenoylcarnitine (C20:3n3 or 6)*		Lipid	Fatty Acid Metabolism (Acyl Carnitine, Polyunsaturated)	Species.indistinctus	0.000876762	0.00914356	0.923631	922	0.990975
metab_100020487	N-acetyl-isoputreanine		Amino Acid	Polyamine Metabolism	class.Clostridia	0.00305752	0.031894	0.923649	922	0.990975
metab_1538	stearoyl sphingomyelin (d18:1/18:0)		Lipid	Sphingomyelins	Species.fermentans	0.000971427	0.0101334	0.923651	922	0.990975
metab_796	alpha-ketobutyrate		Amino Acid	Methionine, Cysteine, SAM and Taurine Metabolism	family.Coriobacteriales.Incertae.Sedis	-0.000900622	0.00939337	0.923639	922	0.990975
metab_999910458	X - 10458		NA	NA	genus.Ruminiclostridium	-0.00198114	0.0206642	0.923643	922	0.990975
metab_999917325	X - 17325		NA	NA	family.Selenomonadaceae	-0.00267175	0.0278675	0.923643	922	0.990975
metab_999924970	X - 24970		NA	NA	genus.Desulfovibrio	0.00185845	0.0193836	0.92364	922	0.990975
metab_999925520	X - 25520		NA	NA	genus.Defluviitaleaceae.UCG.011	-0.00148062	0.0154414	0.923633	922	0.990975
metab_100009009	1-(1-enyl-palmitoyl)-2-linoleoyl-GPC (P-16:0/18:2)*		Lipid	Plasmalogen	genus.Lachnospiraceae.UCG.003	-0.00120157	0.0125357	0.92366	922	0.990983
metab_100001145	3-hydroxysebacate		Lipid	Fatty Acid, Monohydroxy	family.Puniceicoccaceae	0.00455827	0.0475639	0.923674	922	0.990986
metab_100001272	1-oleoyl-GPC (18:1)		Lipid	Lysophospholipid	Species.excrementihominis	0.0010285	0.0107326	0.923678	922	0.990986
metab_100001392	laurylcarnitine (C12)		Lipid	Fatty Acid Metabolism (Acyl Carnitine, Medium Chain)	order.Synergistales	-0.00243381	0.025396	0.923674	922	0.990986
metab_100002067	pregnenediol sulfate (C21H34O5S)*		Lipid	Pregnenolone Steroids	genus.GCA.900066755	0.00342189	0.0357073	0.923676	922	0.990986
metab_100022006	bilirubin degradation product, C17H18N2O4 (2)**		Partially Characterized Molecules	Partially Characterized Molecules	phylum.Euryarchaeota	-0.00192747	0.0201121	0.923672	922	0.990986
metab_999911381	X - 11381		NA	NA	genus.Dorea	-0.00112804	0.0117697	0.923667	922	0.990986
metab_999923587	X - 23587		NA	NA	genus.Lachnoclostridium	0.00164535	0.0171673	0.923668	922	0.990986
metab_100001276	N-acetylisoleucine		Amino Acid	Leucine, Isoleucine and Valine Metabolism	genus.Lacticaseibacillus	0.00128857	0.013449	0.923691	922	0.990986
metab_100001469	N1-Methyl-4-pyridone-3-carboxamide		Cofactors and Vitamins	Nicotinate and Nicotinamide Metabolism	genus.Eubacterium	-0.00238802	0.0249239	0.923691	922	0.990986
metab_100004328	sphingomyelin (d18:1/14:0, d16:1/16:0)*		Lipid	Sphingomyelins	Species.thetaiotaomicron	-0.000550357	0.0057435	0.923683	922	0.990986
metab_100008954	palmitoyl dihydrosphingomyelin (d18:0/16:0)*		Lipid	Dihydrosphingomyelins	family.Eggerthellaceae	-0.000627845	0.0065521	0.923682	922	0.990986
metab_932	caprylate (8:0)		Lipid	Medium Chain Fatty Acid	genus.Megamonas	-0.00151288	0.0157904	0.923693	922	0.990986
metab_999918921	X - 18921		NA	NA	family.Pasteurellaceae	0.0016891	0.0176292	0.923691	922	0.990986
metab_999924812	X - 24812		NA	NA	genus.GCA.900066575	0.00103723	0.0108255	0.92369	922	0.990986
metab_100008976	1-stearoyl-2-linoleoyl-GPE (18:0/18:2)*		Lipid	Phosphatidylethanolamine (PE)	Species.stercoris	0.00093299	0.00973908	0.923702	922	0.990989
metab_100010936	oleoyl-arachidonoyl-glycerol (18:1/20:4) [1]*		Lipid	Diacylglycerol	genus.Sellimonas	0.00119186	0.0124415	0.923704	922	0.990989
metab_1518	N-palmitoyl-sphingosine (d18:1/16:0)		Lipid	Ceramides	class.Incertae.Sedis	0.00201045	0.0209858	0.923701	922	0.990989
metab_501	salicylate		Xenobiotics	Drug - Topical Agents	Species.bouchesdurhonensis	-0.00696379	0.0726939	0.923704	922	0.990989
metab_100001734	N6-acetyllysine		Amino Acid	Lysine Metabolism	genus.Limosilactobacillus	0.0010513	0.0109755	0.923712	922	0.99099
metab_100002613	pantoate		Cofactors and Vitamins	Pantothenate and CoA Metabolism	Species.atypica	0.00203637	0.021259	0.92371	922	0.99099
metab_444	ornithine		Amino Acid	Urea cycle; Arginine and Proline Metabolism	order.Peptococcales	0.000785004	0.00819493	0.923708	922	0.99099
metab_100001987	5alpha-androstan-3beta,17beta-diol disulfate		Lipid	Androgenic Steroids	genus.CAG.873	-0.00236954	0.0247408	0.923721	922	0.990994
metab_180	linoleate (18:2n6)		Lipid	Long Chain Polyunsaturated Fatty Acid (n3 and n6)	Species.luti	0.00205464	0.0214531	0.923722	922	0.990994
metab_999924475	X - 24475		NA	NA	genus.Terrisporobacter	-0.00147571	0.0154078	0.923719	922	0.990994
metab_100008957	sphingomyelin (d18:2/24:1, d18:1/24:2)*		Lipid	Sphingomyelins	class.Alphaproteobacteria	-0.000697164	0.00727953	0.923725	922	0.990994
metab_1084	N-acetylvaline		Amino Acid	Leucine, Isoleucine and Valine Metabolism	genus.Anaerosporobacter	-0.00134938	0.0140902	0.923727	922	0.990994
metab_999923644	X - 23644		NA	NA	Species.pectinilyticus	0.00353822	0.0369469	0.923729	922	0.990994
metab_100020546	N2-acetyl,N6-methyllysine		Amino Acid	Lysine Metabolism	genus.Adlercreutzia	0.00214812	0.022432	0.923732	922	0.990995
metab_999912849	X - 12849		NA	NA	Species.crossotus	0.00185774	0.0194008	0.923736	922	0.990998
metab_999912680	X - 12680		NA	NA	genus.Lachnospiraceae.NK4B4.group	0.00272263	0.0284345	0.92374	922	0.991
metab_100001271	1-stearoyl-GPC (18:0)		Lipid	Lysophospholipid	genus.Lactonifactor	-0.00232526	0.0242866	0.923747	922	0.991001
metab_100001606	cholesterol sulfate		Lipid	Sterol	family.Streptococcaceae	0.000525181	0.00548519	0.923744	922	0.991001
metab_35	S-1-pyrroline-5-carboxylate		Amino Acid	Glutamate Metabolism	Species.piger	0.00169022	0.0176541	0.923748	922	0.991001
metab_100015786	sphingomyelin (d18:0/20:0, d16:0/22:0)*		Lipid	Dihydrosphingomyelins	Species.massiliensis.6	0.0033845	0.0353521	0.923751	922	0.991002
metab_100001755	4-vinylphenol sulfate		Xenobiotics	Benzoate Metabolism	order.Opitutales	-0.00655032	0.0684223	0.923754	922	0.991003
metab_100001540	glutamine_degradant*		Partially Characterized Molecules	Partially Characterized Molecules	genus.Bilophila	0.00121186	0.0126628	0.923778	922	0.991009
metab_100001876	sphinganine-1-phosphate		Lipid	Sphingolipid Synthesis	family.Selenomonadaceae	-0.000773979	0.00808687	0.923774	922	0.991009
metab_100003901	2-stearoyl-GPE (18:0)*		Lipid	Lysophospholipid	Species.obeum	0.00088834	0.00928047	0.923763	922	0.991009
metab_100015723	hexadecasphingosine (d16:1)*		Lipid	Sphingosines	genus.Catenibacillus	-0.00117193	0.0122448	0.923774	922	0.991009
metab_100015836	ximenoylcarnitine (C26:1)*		Lipid	Fatty Acid Metabolism (Acyl Carnitine, Monounsaturated)	family.Barnesiellaceae	0.00063902	0.00667654	0.923772	922	0.991009
metab_1648	taurocholate		Lipid	Primary Bile Acid Metabolism	Species.massiliensis.3	-0.00223739	0.0233778	0.923776	922	0.991009
metab_192	N-acetylputrescine		Amino Acid	Polyamine Metabolism	order.RF39	0.000736202	0.00769157	0.923768	922	0.991009
metab_881	cytosine		Nucleotide	Pyrimidine Metabolism, Cytidine containing	Species.fairfieldensis	0.00476437	0.0497772	0.923769	922	0.991009
metab_999926109	X - 26109		NA	NA	genus.Hafnia.Obesumbacterium	-0.00363441	0.0379757	0.923778	922	0.991009
metab_100001051	1-methylhistidine		Amino Acid	Histidine Metabolism	family.Barnesiellaceae	-0.000710768	0.00742845	0.923795	922	0.991023
metab_999914939	X - 14939		NA	NA	genus.Christensenella	-0.00213791	0.0223444	0.923796	922	0.991023
metab_100000743	2-hydroxyoctanoate		Lipid	Fatty Acid, Monohydroxy	phylum.Synergistota	0.00225737	0.0235985	0.923815	922	0.991033
metab_100004329	sphingomyelin (d18:2/16:0, d18:1/16:1)*		Lipid	Sphingomyelins	genus.FD2005	0.00113941	0.0119117	0.923816	922	0.991033
metab_100022005	bilirubin degradation product, C17H18N2O4 (1)**		Partially Characterized Molecules	Partially Characterized Molecules	genus.Oscillibacter	-0.000843472	0.00881751	0.923813	922	0.991033
metab_302	deoxycholate		Lipid	Secondary Bile Acid Metabolism	Species.ovatus	0.00178581	0.0186686	0.923813	922	0.991033
metab_999917325	X - 17325		NA	NA	Species.massiliensis.4	0.00290992	0.0304205	0.923815	922	0.991033
metab_100000265	kynurenine		Amino Acid	Tryptophan Metabolism	family.Eggerthellaceae	-0.000574133	0.00601935	0.924034	922	0.991033
metab_100000445	theobromine		Xenobiotics	Xanthine Metabolism	genus.Family.XIII.UCG.001	-0.0015901	0.016671	0.924034	922	0.991033
metab_100000463	indolelactate		Amino Acid	Tryptophan Metabolism	genus.Senegalimassilia	0.000725888	0.00759784	0.923908	922	0.991033
metab_100000657	1,2-dipalmitoyl-GPC (16:0/16:0)		Lipid	Phosphatidylcholine (PC)	genus.Paraprevotella	-0.000380395	0.00398347	0.923945	922	0.991033
metab_100000711	4-acetylphenol sulfate		Xenobiotics	Benzoate Metabolism	Species.formicigenerans	-0.0013065	0.0137007	0.92405	922	0.991033
metab_100000743	2-hydroxyoctanoate		Lipid	Fatty Acid, Monohydroxy	genus.Cloacibacillus	0.00215114	0.0225192	0.92392	922	0.991033
metab_100000773	3-hydroxyoctanoate		Lipid	Fatty Acid, Monohydroxy	genus.Ruminiclostridium	-0.00212806	0.0222702	0.923895	922	0.991033
metab_100000997	3-hydroxydecanoate		Lipid	Fatty Acid, Monohydroxy	family.Carnobacteriaceae	-0.0028455	0.0298048	0.923962	922	0.991033
metab_100000997	3-hydroxydecanoate		Lipid	Fatty Acid, Monohydroxy	Species.inulinivorans	-0.00069403	0.00727514	0.924021	922	0.991033
metab_100001006	N-acetylglycine		Amino Acid	Glycine, Serine and Threonine Metabolism	genus.Fenollaria	-0.00283255	0.0296172	0.923829	922	0.991033
metab_100001126	gamma-glutamylvaline		Peptide	Gamma-glutamyl Amino Acid	Species.thetaiotaomicron	-0.00067524	0.00708136	0.924055	922	0.991033
metab_100001145	3-hydroxysebacate		Lipid	Fatty Acid, Monohydroxy	class.Incertae.Sedis	-0.0032135	0.033673	0.923993	922	0.991033
metab_100001151	butyrylglycine		Lipid	Fatty Acid Metabolism (also BCAA Metabolism)	phylum.Bacteroidota	-0.00137471	0.0144123	0.924031	922	0.991033
metab_100001198	myristoleate (14:1n5)		Lipid	Long Chain Monounsaturated Fatty Acid	genus.Lactonifactor	-0.00352977	0.0369439	0.923904	922	0.991033
metab_100001253	N-acetylglutamine		Amino Acid	Glutamate Metabolism	Species.wadsworthensis	-0.000908071	0.00951124	0.92396	922	0.991033
metab_100001257	N-acetylasparagine		Amino Acid	Alanine and Aspartate Metabolism	Species.longum	0.000678587	0.00711613	0.924051	922	0.991033
metab_100001270	myristoylcarnitine (C14)		Lipid	Fatty Acid Metabolism (Acyl Carnitine, Long Chain Saturated)	Species.cutis	0.00232411	0.0243708	0.924047	922	0.991033
metab_100001274	N-acetylthreonine		Amino Acid	Glycine, Serine and Threonine Metabolism	Species.longoviformis	-0.00221835	0.0232385	0.923971	922	0.991033
metab_100001335	eicosenoate (20:1)		Lipid	Long Chain Monounsaturated Fatty Acid	genus.Lachnospiraceae.UCG.004	0.000923552	0.00967962	0.924009	922	0.991033
metab_100001392	laurylcarnitine (C12)		Lipid	Fatty Acid Metabolism (Acyl Carnitine, Medium Chain)	order.RF39	0.000964306	0.0100984	0.923947	922	0.991033
metab_100001398	3,7-dimethylurate		Xenobiotics	Xanthine Metabolism	family.Streptococcaceae	0.00124853	0.013073	0.923936	922	0.991033
metab_100001400	1-methylurate		Xenobiotics	Xanthine Metabolism	genus.Shuttleworthia	-0.0016847	0.0176288	0.923888	922	0.991033
metab_100001415	N6-carbamoylthreonyladenosine		Nucleotide	Purine Metabolism, Adenine containing	genus.Intestinimonas	-0.000500918	0.00524463	0.923931	922	0.991033
metab_100001452	isovalerylglycine		Amino Acid	Leucine, Isoleucine and Valine Metabolism	genus.Pediococcus	-0.0027768	0.0290845	0.92396	922	0.991033
metab_100001569	1-oleoyl-GPE (18:1)		Lipid	Lysophospholipid	family.Ethanoligenenaceae	0.00301956	0.0316317	0.923971	922	0.991033
metab_100001579	2-hydroxypalmitate		Lipid	Fatty Acid, Monohydroxy	Species.isoflavoniconvertens	-0.000863894	0.00903254	0.923826	922	0.991033
metab_100001594	beta-hydroxyisovaleroylcarnitine		Amino Acid	Leucine, Isoleucine and Valine Metabolism	genus.Catenisphaera	0.00117962	0.0123575	0.923972	922	0.991033
metab_100001594	beta-hydroxyisovaleroylcarnitine		Amino Acid	Leucine, Isoleucine and Valine Metabolism	Species.excrementihominis	0.000891631	0.00934857	0.924037	922	0.991033
metab_100001654	1-arachidonoyl-GPI (20:4)*		Lipid	Lysophospholipid	genus.Solobacterium	-0.0013145	0.0137609	0.92392	922	0.991033
metab_100001662	deoxycarnitine		Lipid	Carnitine Metabolism	genus.Enterorhabdus	-0.000780508	0.00816291	0.923847	922	0.991033
metab_100001806	o-cresol sulfate		Xenobiotics	Benzoate Metabolism	Species.uniformis	0.00157716	0.0165222	0.923973	922	0.991033
metab_100002067	pregnenediol sulfate (C21H34O5S)*		Lipid	Pregnenolone Steroids	order.Veillonellales.Selenomonadales	-0.000754019	0.00789477	0.923932	922	0.991033
metab_100002466	cysteinylglycine disulfide*		Amino Acid	Glutathione Metabolism	Species.massiliensis.6	0.00278045	0.0291281	0.923974	922	0.991033
metab_100003240	N-stearoyltaurine		Lipid	Endocannabinoid	genus.Bifidobacterium	-0.000545971	0.00571142	0.923865	922	0.991033
metab_100003397	trimethylamine N-oxide		Lipid	Phospholipid Metabolism	Species.biformis	0.00187083	0.0195907	0.923942	922	0.991033
metab_100004112	3-methyl catechol sulfate (1)		Xenobiotics	Benzoate Metabolism	genus.Prevotella_7	0.00195513	0.0204883	0.923997	922	0.991033
metab_100005383	N-methylpipecolate		Xenobiotics	Bacterial/Fungal	genus.Prevotella	-0.00352279	0.0368655	0.923893	922	0.991033
metab_100005985	sphingomyelin (d18:2/14:0, d18:1/14:1)*		Lipid	Sphingomyelins	genus.Catenibacterium	-0.000731194	0.00765091	0.923884	922	0.991033
metab_100006115	arabonate/xylonate		Carbohydrate	Pentose Metabolism	family.Enterobacteriaceae	0.000621804	0.00651103	0.923939	922	0.991033
metab_100006190	2-acetamidophenol sulfate		Xenobiotics	Food Component/Plant	family.Muribaculaceae	-0.00160196	0.0167554	0.923853	922	0.991033
metab_100006293	sphingomyelin (d18:1/20:2, d18:2/20:1, d16:1/22:2)*		Lipid	Sphingomyelins	Species.stercoris	-0.000705397	0.00738372	0.923912	922	0.991033
metab_100006295	sphingomyelin (d18:1/22:1, d18:2/22:0, d16:1/24:1)*		Lipid	Sphingomyelins	family.UCG.010	0.000648852	0.00680084	0.924013	922	0.991033
metab_100006370	3beta-hydroxy-5-cholestenoate		Lipid	Sterol	genus.Streptococcus	-0.000631568	0.00661995	0.924016	922	0.991033
metab_100006620	nonanoylcarnitine (C9)		Lipid	Fatty Acid Metabolism (Acyl Carnitine, Medium Chain)	genus.Butyrivibrio	0.000822982	0.00862623	0.924015	922	0.991033
metab_100008914	1-palmitoyl-2-arachidonoyl-GPC (16:0/20:4n6)		Lipid	Phosphatidylcholine (PC)	genus.Fenollaria	0.00169354	0.0177191	0.923878	922	0.991033
metab_100008921	1-palmitoyl-2-stearoyl-GPC (16:0/18:0)		Lipid	Phosphatidylcholine (PC)	family.Hafniaceae	-0.00178061	0.0186575	0.923989	922	0.991033
metab_100008998	gamma-tocopherol/beta-tocopherol		Cofactors and Vitamins	Tocopherol Metabolism	genus.Christensenellaceae.R.7.group	-0.000942769	0.00988587	0.924046	922	0.991033
metab_100009002	1-(1-enyl-palmitoyl)-2-arachidonoyl-GPE (P-16:0/20:4)*		Lipid	Plasmalogen	genus.Succinivibrio	0.00213108	0.0223483	0.924053	922	0.991033
metab_100009009	1-(1-enyl-palmitoyl)-2-linoleoyl-GPC (P-16:0/18:2)*		Lipid	Plasmalogen	order.Synergistales	-0.00175617	0.0184085	0.924019	922	0.991033
metab_100009042	5-hydroxyindole sulfate		Amino Acid	Tryptophan Metabolism	genus.Pediococcus	-0.00361264	0.0378651	0.924012	922	0.991033
metab_100009045	phenylacetylglutamate		Peptide	Acetylated Peptides	genus.Turicibacter	0.00113347	0.0118614	0.923892	922	0.991033
metab_100009069	1-(1-enyl-palmitoyl)-2-linoleoyl-GPE (P-16:0/18:2)*		Lipid	Plasmalogen	Species.atypica	-0.00197403	0.0206412	0.923831	922	0.991033
metab_100009232	thioproline		Xenobiotics	Chemical	genus..Eubacterium..ruminantium.group	0.000525926	0.00550752	0.923945	922	0.991033
metab_100010895	2'-O-methylcytidine		Nucleotide	Pyrimidine Metabolism, Cytidine containing	Species.hominis	-0.000584623	0.00611513	0.923858	922	0.991033
metab_100010927	linoleoyl-linolenoyl-glycerol (18:2/18:3) [2]*		Lipid	Diacylglycerol	genus.Alloscardovia	-0.00501119	0.052422	0.923865	922	0.991033
metab_100010930	palmitoleoyl-linoleoyl-glycerol (16:1/18:2) [1]*		Lipid	Diacylglycerol	Species.mayombei	0.00429222	0.0448791	0.923828	922	0.991033
metab_100010941	linoleoyl-linoleoyl-glycerol (18:2/18:2) [1]*		Lipid	Diacylglycerol	genus..Eubacterium..ruminantium.group	0.000942031	0.0098618	0.923921	922	0.991033
metab_100015618	palmitoyl-docosahexaenoyl-glycerol (16:0/22:6) [1]*		Lipid	Diacylglycerol	family.Lactobacillaceae	-0.00111795	0.0117012	0.923906	922	0.991033
metab_100015625	glycosyl-N-behenoyl-sphingadienine (d18:2/22:0)*		Lipid	Hexosylceramides (HCER)	genus.Cloacibacillus	-0.00179004	0.0187705	0.924047	922	0.991033
metab_100015681	palmitoleoyl-arachidonoyl-glycerol (16:1/20:4) [2]*		Lipid	Diacylglycerol	phylum.Bacteroidota	-0.00231414	0.0242313	0.923938	922	0.991033
metab_100015735	ceramide (d18:1/14:0, d16:1/16:0)*		Lipid	Ceramides	family.Rikenellaceae	0.000924568	0.00967022	0.923852	922	0.991033
metab_100015755	ceramide (d18:1/20:0, d16:1/22:0, d20:1/18:0)*		Lipid	Ceramides	Species.wadsworthensis	-0.000859642	0.0089985	0.923914	922	0.991033
metab_100015882	glycosyl ceramide (d18:1/20:0, d16:1/22:0)*		Lipid	Hexosylceramides (HCER)	Species.obesi	0.000685347	0.00717358	0.923909	922	0.991033
metab_100015962	N,N,N-trimethyl-5-aminovalerate		Amino Acid	Lysine Metabolism	order.Saccharimonadales	-0.00142026	0.0148844	0.924004	922	0.991033
metab_100016069	5-dodecenoylcarnitine (C12:1)		Lipid	Fatty Acid Metabolism (Acyl Carnitine, Monounsaturated)	Species.timonensis	0.00435986	0.0456702	0.923968	922	0.991033
metab_100019794	hydroxy-CMPF*		Lipid	Fatty Acid, Dicarboxylate	genus.Senegalimassilia	0.00184206	0.0193121	0.924031	922	0.991033
metab_100020261	glutamine conjugate of C6H10O2 (1)*		Partially Characterized Molecules	Partially Characterized Molecules	family.Family.XI	-0.00303036	0.03169	0.92384	922	0.991033
metab_100020351	N-carbamoylvaline		Amino Acid	Leucine, Isoleucine and Valine Metabolism	genus.Butyrivibrio	0.000610853	0.00640036	0.923986	922	0.991033
metab_100020361	3-amino-2-piperidone		Amino Acid	Urea cycle; Arginine and Proline Metabolism	Species.massiliensis.7	-0.00165729	0.0173332	0.923849	922	0.991033
metab_100020425	1-carboxyethylleucine	N-lactoyl leucine	Amino Acid	Leucine, Isoleucine and Valine Metabolism	genus.Negativibacillus	0.000721563	0.00756066	0.92399	922	0.991033
metab_100020497	sulfate of piperine metabolite C16H19NO3 (3)*		Xenobiotics	Food Component/Plant	genus.UCG.002	0.00167017	0.0175026	0.923999	922	0.991033
metab_100020631	4-methylhexanoylglutamine		Lipid	Fatty Acid Metabolism (Acyl Glutamine)	order.Desulfovibrionales	0.0011071	0.0115757	0.923828	922	0.991033
metab_100021100	tetradecadienedioate (C14:2-DC)*		Lipid	Fatty Acid, Dicarboxylate	Species.intestini	-0.00214433	0.022477	0.924018	922	0.991033
metab_100021727	cis-3,4-methyleneheptanoate		Lipid	Fatty Acid, Branched	Species.tanakaei	0.00347221	0.0363806	0.923986	922	0.991033
metab_100021760	N-acetyl-2-aminoadipate		Amino Acid	Lysine Metabolism	genus.CAG.873	0.00100437	0.0105131	0.923911	922	0.991033
metab_100021839	2-methoxyhydroquinone sulfate (1)		Xenobiotics	Benzoate Metabolism	Species.prausnitzii	-0.00210447	0.0220194	0.923881	922	0.991033
metab_1113	4-acetamidobutanoate		Amino Acid	Polyamine Metabolism	Species.nordii	-0.00271982	0.0284603	0.923887	922	0.991033
metab_1134	urate		Nucleotide	Purine Metabolism, (Hypo)Xanthine/Inosine containing	Species.sobrinus	-0.00114988	0.0120341	0.923898	922	0.991033
metab_1539	1-palmitoyl-2-oleoyl-GPC (16:0/18:1)		Lipid	Phosphatidylcholine (PC)	genus..Eubacterium..eligens.group	0.000408639	0.0042748	0.923866	922	0.991033
metab_1547	N-stearoyl-sphingosine (d18:1/18:0)*		Lipid	Ceramides	Species.salivarius	-0.00187206	0.0196265	0.924031	922	0.991033
metab_213	N6-methyladenosine		Nucleotide	Purine Metabolism, Adenine containing	family.Butyricicoccaceae	-0.000935307	0.00980855	0.924053	922	0.991033
metab_240	3-(4-hydroxyphenyl)lactate		Amino Acid	Tyrosine Metabolism	class.Bacilli	0.0011362	0.0119021	0.92397	922	0.991033
metab_241	phenylpyruvate		Amino Acid	Phenylalanine Metabolism	genus.Barnesiella	-0.000474521	0.00497585	0.924047	922	0.991033
metab_241	phenylpyruvate		Amino Acid	Phenylalanine Metabolism	Species.funiformis	0.00125581	0.0131523	0.923953	922	0.991033
metab_254	3-hydroxybutyrate (BHBA)		Lipid	Ketone Bodies	Species.copri	0.00133966	0.0140461	0.924038	922	0.991033
metab_275	creatinine		Amino Acid	Creatine Metabolism	genus.Collinsella	0.000444833	0.00466495	0.924053	922	0.991033
metab_302	deoxycholate		Lipid	Secondary Bile Acid Metabolism	phylum.Proteobacteria	-0.00171451	0.0179317	0.923849	922	0.991033
metab_363	myo-inositol		Lipid	Inositol Metabolism	genus.Lachnospiraceae.NK4B4.group	-0.00139586	0.0146263	0.92399	922	0.991033
metab_376	isoleucine		Amino Acid	Leucine, Isoleucine and Valine Metabolism	genus.Oribacterium	-0.00106735	0.0111684	0.923885	922	0.991033
metab_452	palmitoleate (16:1n7)		Lipid	Long Chain Monounsaturated Fatty Acid	genus.Faecalitalea	-0.00274784	0.0288133	0.924045	922	0.991033
metab_480	proline		Amino Acid	Urea cycle; Arginine and Proline Metabolism	Species.filiformis	-0.00122238	0.0128058	0.923975	922	0.991033
metab_536	2'-deoxyuridine		Nucleotide	Pyrimidine Metabolism, Uracil containing	family.Streptococcaceae	-0.000514157	0.00537614	0.923831	922	0.991033
metab_566	valine		Amino Acid	Leucine, Isoleucine and Valine Metabolism	genus.Paludicola	0.000646593	0.00677452	0.923983	922	0.991033
metab_821	pseudouridine		Nucleotide	Pyrimidine Metabolism, Uracil containing	genus.Pseudomonas	0.000933541	0.00978316	0.924	922	0.991033
metab_825	uracil		Nucleotide	Pyrimidine Metabolism, Uracil containing	genus.UBA1819	0.00061902	0.00647812	0.923895	922	0.991033
metab_825	uracil		Nucleotide	Pyrimidine Metabolism, Uracil containing	Species.secunda	-0.00178914	0.018724	0.923897	922	0.991033
metab_999911381	X - 11381		NA	NA	genus.Mogibacterium	-0.00143053	0.0149981	0.924034	922	0.991033
metab_999911470	X - 11470		NA	NA	genus..Clostridium..innocuum.group	-0.00197925	0.0207102	0.923884	922	0.991033
metab_999911470	X - 11470		NA	NA	Species.ramosum	-0.00163893	0.0171598	0.923932	922	0.991033
metab_999911787	X - 11787		NA	NA	genus..Eubacterium..nodatum.group	0.00103165	0.0108175	0.924043	922	0.991033
metab_999911787	X - 11787		NA	NA	Species.massiliensis.2	-0.000672967	0.00705549	0.924033	922	0.991033
metab_999912849	X - 12849		NA	NA	genus.Phocea	0.00518742	0.0542779	0.923883	922	0.991033
metab_999917010	X - 17010		NA	NA	class.Synergistia	0.0021094	0.0220591	0.92384	922	0.991033
metab_999917438	X - 17438		NA	NA	family.Coriobacteriales.Incertae.Sedis	0.00112744	0.011808	0.923954	922	0.991033
metab_999921383	X - 21383		NA	NA	genus.Citrobacter	-0.00360898	0.0377579	0.923874	922	0.991033
metab_999921821	X - 21821		NA	NA	family.Acholeplasmataceae	-0.00224158	0.023475	0.923949	922	0.991033
metab_999923644	X - 23644		NA	NA	Species.pectinoschiza	-0.00232793	0.0243573	0.92388	922	0.991033
metab_999923680	X - 23680		NA	NA	Species.pectinilyticus	-0.00139822	0.0146552	0.924012	922	0.991033
metab_999924544	X - 24544		NA	NA	genus.Slackia	0.00129055	0.0135309	0.924036	922	0.991033
metab_999925419	X - 25419		NA	NA	family.Muribaculaceae	-0.00173576	0.0181651	0.923896	922	0.991033
metab_999925810	X - 25810		NA	NA	family.Tannerellaceae	-0.000820277	0.00858565	0.923907	922	0.991033
metab_100000437	theophylline		Xenobiotics	Xanthine Metabolism	Species.mitsuokai	0.00281039	0.0294867	0.92409	922	0.991035
metab_100001006	N-acetylglycine		Amino Acid	Glycine, Serine and Threonine Metabolism	Species.bartlettii	-0.00061188	0.00641933	0.924083	922	0.991035
metab_100001229	stearidonate (18:4n3)		Lipid	Long Chain Polyunsaturated Fatty Acid (n3 and n6)	class.Clostridia	-0.00394477	0.0413787	0.924072	922	0.991035
metab_100001270	myristoylcarnitine (C14)		Lipid	Fatty Acid Metabolism (Acyl Carnitine, Long Chain Saturated)	Species.wadsworthensis	0.000781481	0.00819717	0.92407	922	0.991035
metab_100001597	tiglylcarnitine (C5:1-DC)		Amino Acid	Leucine, Isoleucine and Valine Metabolism	genus.Fournierella	0.00115047	0.0120682	0.924073	922	0.991035
metab_100001668	1-ribosyl-imidazoleacetate*		Amino Acid	Histidine Metabolism	family.Actinomycetaceae	-0.00247269	0.0259416	0.924084	922	0.991035
metab_100002528	sulfate*		Xenobiotics	Chemical	genus.CHKCI001	0.00239215	0.0250955	0.924081	922	0.991035
metab_100002544	4-hydroxyglutamate		Amino Acid	Glutamate Metabolism	genus.Lachnospiraceae.UCG.007	-0.00274574	0.0288111	0.924097	922	0.991035
metab_100008977	1-stearoyl-2-arachidonoyl-GPE (18:0/20:4)		Lipid	Phosphatidylethanolamine (PE)	genus.HT002	0.0034253	0.0359417	0.924097	922	0.991035
metab_100009030	lactosyl-N-palmitoyl-sphingosine (d18:1/16:0)		Lipid	Lactosylceramides (LCER)	Species.evryensis	-0.00208421	0.0218695	0.924097	922	0.991035
metab_100010941	linoleoyl-linoleoyl-glycerol (18:2/18:2) [1]*		Lipid	Diacylglycerol	genus.Dielma	0.00553146	0.05804	0.924095	922	0.991035
metab_100015965	ethyl alpha-glucopyranoside		Xenobiotics	Food Component/Plant	genus.Colidextribacter	0.00191048	0.0200376	0.924062	922	0.991035
metab_100020378	2-hydroxysebacate		Lipid	Fatty Acid, Dicarboxylate	genus..Eubacterium..brachy.group	-0.00125506	0.0131677	0.924087	922	0.991035
metab_1021	5-oxoproline		Amino Acid	Glutathione Metabolism	family.Eubacteriaceae	0.00140757	0.0147622	0.924059	922	0.991035
metab_1134	urate		Nucleotide	Purine Metabolism, (Hypo)Xanthine/Inosine containing	Species.mayombei	-0.00148797	0.0156125	0.924093	922	0.991035
metab_1518	N-palmitoyl-sphingosine (d18:1/16:0)		Lipid	Ceramides	order.DTU014	0.00208453	0.0218652	0.92407	922	0.991035
metab_194	N-formylmethionine		Amino Acid	Methionine, Cysteine, SAM and Taurine Metabolism	class.Bacilli	0.000863289	0.00905479	0.924066	922	0.991035
metab_799	betaine		Amino Acid	Glycine, Serine and Threonine Metabolism	genus.Olsenella	-0.000964511	0.0101195	0.924088	922	0.991035
metab_999913844	X - 13844		NA	NA	Species.justesenii	-0.00678648	0.0711989	0.924084	922	0.991035
metab_100000665	docosahexaenoate (DHA; 22:6n3)		Lipid	Long Chain Polyunsaturated Fatty Acid (n3 and n6)	genus.Christensenella	-0.00256073	0.0268706	0.924099	922	0.991035
metab_100000626	sphingosine 1-phosphate		Lipid	Sphingosines	Species.anginosus	0.00247972	0.0260328	0.924135	922	0.99104
metab_100001092	trigonelline (N'-methylnicotinate)		Cofactors and Vitamins	Nicotinate and Nicotinamide Metabolism	genus.Intestinibacter	-0.00114574	0.0120244	0.92411	922	0.99104
metab_100001102	dodecanedioate (C12-DC)		Lipid	Fatty Acid, Dicarboxylate	phylum.Proteobacteria	0.00113418	0.0119055	0.924126	922	0.99104
metab_100001654	1-arachidonoyl-GPI (20:4)*		Lipid	Lysophospholipid	order.Synergistales	-0.00196549	0.0206295	0.924117	922	0.99104
metab_100001739	dihomo-linolenate (20:3n3 or n6)		Lipid	Long Chain Polyunsaturated Fatty Acid (n3 and n6)	family.Hafniaceae	-0.0029989	0.0314837	0.924136	922	0.99104
metab_100002049	4-hydroxycoumarin		Xenobiotics	Drug - Cardiovascular	genus.FD2005	0.00298806	0.0313612	0.924115	922	0.99104
metab_100002500	formiminoglutamate		Amino Acid	Histidine Metabolism	Species.massiliensis.2	-0.00139034	0.0145957	0.924132	922	0.99104
metab_100006375	3-methoxycatechol sulfate (1)		Xenobiotics	Benzoate Metabolism	genus.Coprococcus	-0.00293701	0.0308258	0.924116	922	0.99104
metab_1052	glycerate		Carbohydrate	Glycolysis, Gluconeogenesis, and Pyruvate Metabolism	genus.Peptococcus	-0.000825274	0.00866348	0.924131	922	0.99104
metab_1110	N-acetylalanine		Amino Acid	Alanine and Aspartate Metabolism	family.Family.XI	-0.00165067	0.0173295	0.924136	922	0.99104
metab_999912283	X - 12283		NA	NA	family.Selenomonadaceae	-0.00186203	0.0195455	0.924125	922	0.99104
metab_999912283	X - 12283		NA	NA	Species.jalaludinii	0.00228278	0.0239649	0.924133	922	0.99104
metab_999912740	X - 12740		NA	NA	Species.uniformis	-0.00233977	0.0245625	0.924131	922	0.99104
metab_999917612	X - 17612		NA	NA	genus.Coprobacter	-0.00186731	0.0195982	0.924114	922	0.99104
metab_999924243	X - 24243		NA	NA	Species.evryensis	0.00538706	0.0565445	0.924121	922	0.99104
metab_100002875	1-(1-enyl-palmitoyl)-GPC (P-16:0)*		Lipid	Lysoplasmalogen	order.Veillonellales.Selenomonadales	0.000597106	0.00627037	0.924156	922	0.991046
metab_100008919	1-(1-enyl-stearoyl)-2-oleoyl-GPE (P-18:0/18:1)		Lipid	Plasmalogen	Species.thetaiotaomicron	-0.000730828	0.00767507	0.924161	922	0.991046
metab_100015735	ceramide (d18:1/14:0, d16:1/16:0)*		Lipid	Ceramides	Species.butyriciproducens	0.00180223	0.0189228	0.924145	922	0.991046
metab_1242	N1-methyladenosine		Nucleotide	Purine Metabolism, Adenine containing	Species.fastidiosa	-0.00337949	0.0354869	0.924152	922	0.991046
metab_1254	glycerol		Lipid	Glycerolipid Metabolism	genus.Alloscardovia	0.00329448	0.0345927	0.924149	922	0.991046
metab_2051	methylsuccinate		Amino Acid	Leucine, Isoleucine and Valine Metabolism	genus.Sellimonas	-0.000716696	0.00752594	0.924153	922	0.991046
metab_229	arachidonate (20:4n6)		Lipid	Long Chain Polyunsaturated Fatty Acid (n3 and n6)	genus.Lachnospiraceae.UCG.003	-0.00179823	0.0188845	0.924159	922	0.991046
metab_537	trans-urocanate		Amino Acid	Histidine Metabolism	Species.justesenii	0.0038159	0.0400707	0.924154	922	0.991046
metab_999922771	X - 22771		NA	NA	genus.Methanobrevibacter	0.0017583	0.0184651	0.924159	922	0.991046
metab_100022127	tetrahydrocortisone glucuronide (5)		Lipid	Corticosteroids	genus.Catenisphaera	-0.00160984	0.0169075	0.924166	922	0.991049
metab_100021100	tetradecadienedioate (C14:2-DC)*		Lipid	Fatty Acid, Dicarboxylate	genus.Phascolarctobacterium	-0.000842293	0.00884664	0.924169	922	0.99105
metab_100001882	glycosyl-N-stearoyl-sphingosine (d18:1/18:0)		Lipid	Hexosylceramides (HCER)	genus.Victivallis	-0.0017063	0.0179244	0.924182	922	0.991053
metab_100002196	13-HODE + 9-HODE		Lipid	Fatty Acid, Monohydroxy	Species.salyersiae	0.00150998	0.0158615	0.924179	922	0.991053
metab_100006641	glycochenodeoxycholate 3-sulfate		Lipid	Primary Bile Acid Metabolism	genus.Lachnospiraceae.AC2044.group	0.00157569	0.0165511	0.924176	922	0.991053
metab_275	creatinine		Amino Acid	Creatine Metabolism	Species.magna	0.00196066	0.0205962	0.924181	922	0.991053
metab_999923739	X - 23739		NA	NA	Species.equolifaciens	-0.000942588	0.00990065	0.924174	922	0.991053
metab_1026	phosphoethanolamine		Lipid	Phospholipid Metabolism	Species.vadensis	0.00344192	0.0361597	0.924188	922	0.991057
metab_391	citrulline		Amino Acid	Urea cycle; Arginine and Proline Metabolism	Species.putredinis	-0.000428181	0.00449881	0.924196	922	0.991063
metab_100022007	bilirubin degradation product, C17H18N2O4 (3)**		Partially Characterized Molecules	Partially Characterized Molecules	genus.GCA.900066575	0.00103049	0.0108275	0.924198	922	0.991063
metab_999912100	X - 12100		NA	NA	Species.urinimassiliense	0.00262279	0.027559	0.924201	922	0.991064
metab_100001083	indolepropionate		Amino Acid	Tryptophan Metabolism	Species.biformis	-0.00220643	0.0231852	0.924205	922	0.991065
metab_100002284	2S,3R-dihydroxybutyrate		Lipid	Fatty Acid, Dihydroxy	genus.Butyrivibrio	-0.000745526	0.00783506	0.924215	922	0.991072
metab_100021784	4-chlorobenzoic acid		Xenobiotics	Chemical	genus.Lachnospiraceae.UCG.003	-0.000442106	0.00464622	0.924214	922	0.991072
metab_100001869	1-stearoyl-2-arachidonoyl-GPC (18:0/20:4)		Lipid	Phosphatidylcholine (PC)	family.Butyricicoccaceae	0.000693403	0.00728792	0.924222	922	0.991074
metab_100015840	dihomo-linolenoylcarnitine (C20:3n3 or 6)*		Lipid	Fatty Acid Metabolism (Acyl Carnitine, Polyunsaturated)	genus.Odoribacter	-0.000619639	0.00651254	0.924221	922	0.991074
metab_537	trans-urocanate		Amino Acid	Histidine Metabolism	family.Synergistaceae	0.00241122	0.0253443	0.924226	922	0.991077
metab_1105	alpha-tocopherol		Cofactors and Vitamins	Tocopherol Metabolism	genus.Succinivibrio	0.00201655	0.0211971	0.92423	922	0.991079
metab_100000007	carnitine		Lipid	Carnitine Metabolism	genus..Eubacterium..nodatum.group	0.00131111	0.0137858	0.924252	922	0.991079
metab_100000773	3-hydroxyoctanoate		Lipid	Fatty Acid, Monohydroxy	genus.Flavonifractor	0.000896784	0.00942909	0.92425	922	0.991079
metab_100002761	androsterone glucuronide		Lipid	Androgenic Steroids	genus.UBA1819	-0.0011976	0.0125933	0.924259	922	0.991079
metab_100005985	sphingomyelin (d18:2/14:0, d18:1/14:1)*		Lipid	Sphingomyelins	Species.xylaniphila	0.00224556	0.0236113	0.924252	922	0.991079
metab_100006005	5alpha-androstan-3alpha,17beta-diol monosulfate (2)		Lipid	Androgenic Steroids	Species.massiliensis	0.00154589	0.0162518	0.92424	922	0.991079
metab_100009026	behenoyl dihydrosphingomyelin (d18:0/22:0)*		Lipid	Dihydrosphingomyelins	order.Clostridia.vadinBB60.group	-0.00107373	0.01129	0.924254	922	0.991079
metab_100022005	bilirubin degradation product, C17H18N2O4 (1)**		Partially Characterized Molecules	Partially Characterized Molecules	order.Clostridiales	0.000716441	0.00753288	0.92425	922	0.991079
metab_1084	N-acetylvaline		Amino Acid	Leucine, Isoleucine and Valine Metabolism	family.Peptococcaceae	-0.000547559	0.00575617	0.924237	922	0.991079
metab_999912812	X - 12812		NA	NA	Species.parainfluenzae	0.00376206	0.0395591	0.924257	922	0.991079
metab_999921353	X - 21353		NA	NA	family.vadinBE97	0.00376079	0.0395375	0.924241	922	0.991079
metab_999923782	X - 23782		NA	NA	genus.Epulopiscium	-0.00209861	0.0220675	0.924257	922	0.991079
metab_999925420	X - 25420		NA	NA	genus.Pediococcus	0.00383878	0.0403568	0.92424	922	0.991079
metab_999926106	X - 26106		NA	NA	genus.Lactiplantibacillus	0.00242517	0.0255011	0.924257	922	0.991079
metab_100015744	ceramide (d18:2/24:1, d18:1/24:2)*		Lipid	Ceramides	Species.histaminiformans	0.00249775	0.0262666	0.924263	922	0.991082
metab_100009181	1-stearoyl-2-oleoyl-GPI (18:0/18:1)*		Lipid	Phosphatidylinositol (PI)	genus.UBA1819	0.00101371	0.0106606	0.924265	922	0.991082
metab_100004328	sphingomyelin (d18:1/14:0, d16:1/16:0)*		Lipid	Sphingomyelins	genus.UCG.003	-0.00058361	0.00613816	0.924274	922	0.991085
metab_100009002	1-(1-enyl-palmitoyl)-2-arachidonoyl-GPE (P-16:0/20:4)*		Lipid	Plasmalogen	genus.Eubacterium	-0.00177904	0.018712	0.924277	922	0.991085
metab_100010895	2'-O-methylcytidine		Nucleotide	Pyrimidine Metabolism, Cytidine containing	family.Oscillospiraceae	0.00146624	0.0154208	0.924271	922	0.991085
metab_100020259	glutamine conjugate of C7H12O2*		Partially Characterized Molecules	Partially Characterized Molecules	genus.Megasphaera	-0.00262909	0.0276529	0.924277	922	0.991085
metab_100015793	sphingomyelin (d17:2/16:0, d18:2/15:0)*		Lipid	Sphingomyelins	Species.provencensis	-0.00260969	0.0274499	0.92428	922	0.991086
metab_1102	gamma-glutamyltyrosine		Peptide	Gamma-glutamyl Amino Acid	family.Tannerellaceae	-0.000737923	0.00776205	0.924282	922	0.991086
metab_100000491	gamma-glutamylphenylalanine		Peptide	Gamma-glutamyl Amino Acid	family.UCG.011	-0.00100181	0.0105394	0.924294	922	0.991087
metab_100002029	androstenediol (3beta,17beta) monosulfate (2)		Lipid	Androgenic Steroids	Species.longoviformis	-0.00437729	0.0460509	0.924294	922	0.991087
metab_100009394	hexadecadienoate (16:2n6)		Lipid	Long Chain Polyunsaturated Fatty Acid (n3 and n6)	phylum.Proteobacteria	0.00108424	0.0114063	0.924292	922	0.991087
metab_100021990	3-hydroxyoctanoylcarnitine (1)		Lipid	Fatty Acid Metabolism (Acyl Carnitine, Hydroxy)	genus.Anaeroplasma	-0.00138291	0.014548	0.92429	922	0.991087
metab_561	glutamate		Amino Acid	Glutamate Metabolism	order.Enterobacterales	-0.000633618	0.00666578	0.924292	922	0.991087
metab_100009055	palmitoyl-linoleoyl-glycerol (16:0/18:2) [2]*		Lipid	Diacylglycerol	Species.tertium	-0.00365709	0.038476	0.924298	922	0.991089
metab_999925936	X - 25936		NA	NA	genus.Erysipelatoclostridium	-0.00087521	0.00920834	0.9243	922	0.991089
metab_100000406	ribitol		Carbohydrate	Pentose Metabolism	phylum.Actinobacteriota	0.000817983	0.00861958	0.924417	922	0.991096
metab_100000616	1-stearoyl-2-arachidonoyl-GPI (18:0/20:4)		Lipid	Phosphatidylinositol (PI)	Species.minuta	0.00283942	0.0299002	0.924365	922	0.991096
metab_100001051	1-methylhistidine		Amino Acid	Histidine Metabolism	genus.Paraprevotella	0.000579472	0.0061016	0.92436	922	0.991096
metab_100001112	3-hydroxylaurate		Lipid	Fatty Acid, Monohydroxy	Species.thetaiotaomicron	0.00092466	0.00973261	0.924331	922	0.991096
metab_100001251	decanoylcarnitine (C10)		Lipid	Fatty Acid Metabolism (Acyl Carnitine, Medium Chain)	Species.funiformis	0.00232722	0.0245275	0.92443	922	0.991096
metab_100001254	N-acetyltryptophan		Amino Acid	Tryptophan Metabolism	Species.champanellensis	-0.000614063	0.0064692	0.924399	922	0.991096
metab_100001262	gamma-glutamyl-epsilon-lysine		Peptide	Gamma-glutamyl Amino Acid	Species.sedimentorum	0.000764362	0.00805115	0.924385	922	0.991096
metab_100001278	10-heptadecenoate (17:1n7)		Lipid	Long Chain Monounsaturated Fatty Acid	genus.Olsenella	-0.00195577	0.0206014	0.924389	922	0.991096
metab_100001294	gamma-glutamylglycine		Peptide	Gamma-glutamyl Amino Acid	phylum.Bacteroidota	-0.00129514	0.013633	0.924336	922	0.991096
metab_100001314	gamma-glutamylthreonine		Peptide	Gamma-glutamyl Amino Acid	class.Saccharimonadia	-0.00122566	0.0129022	0.924339	922	0.991096
metab_100001397	1,3,7-trimethylurate		Xenobiotics	Xanthine Metabolism	genus.Lachnospiraceae.UCG.007	0.00458532	0.0482688	0.92434	922	0.991096
metab_100001511	1-palmitoleoyl-GPC (16:1)*		Lipid	Lysophospholipid	Species.biformis	-0.00130121	0.0137089	0.924402	922	0.991096
metab_100001590	isobutyrylglycine		Amino Acid	Leucine, Isoleucine and Valine Metabolism	family.Atopobiaceae	-0.00137693	0.0145055	0.924396	922	0.991096
metab_100001739	dihomo-linolenate (20:3n3 or n6)		Lipid	Long Chain Polyunsaturated Fatty Acid (n3 and n6)	Species.sedimentorum	-0.00144676	0.0152263	0.924323	922	0.991096
metab_100001767	pyrraline		Xenobiotics	Food Component/Plant	Species.paraputrificum	-0.00212097	0.0223383	0.924378	922	0.991096
metab_100001810	dimethylarginine (SDMA + ADMA)		Amino Acid	Urea cycle; Arginine and Proline Metabolism	genus.Lactococcus	0.00091589	0.00964752	0.924388	922	0.991096
metab_100002027	androstenediol (3alpha, 17alpha) monosulfate (3)		Lipid	Androgenic Steroids	genus.Phocea	-0.00266314	0.0280236	0.924311	922	0.991096
metab_100002873	1-lignoceroyl-GPC (24:0)		Lipid	Lysophospholipid	Species.intestinalis.2	-0.0010156	0.010697	0.924382	922	0.991096
metab_100002927	S-methylcysteine sulfoxide		Amino Acid	Methionine, Cysteine, SAM and Taurine Metabolism	family.Lactobacillaceae	-0.00121247	0.0127793	0.924433	922	0.991096
metab_100003892	lanthionine		Amino Acid	Methionine, Cysteine, SAM and Taurine Metabolism	family.Anaerovoracaceae	0.0016693	0.0175737	0.924345	922	0.991096
metab_100004088	retinal		Cofactors and Vitamins	Vitamin A Metabolism	family.Eggerthellaceae	-0.00057373	0.00604601	0.92442	922	0.991096
metab_100005996	octadecenedioylcarnitine (C18:1-DC)*		Lipid	Fatty Acid Metabolism (Acyl Carnitine, Dicarboxylate)	Species.angulatum	-0.0022929	0.0241442	0.924363	922	0.991096
metab_100006115	arabonate/xylonate		Carbohydrate	Pentose Metabolism	genus.Ruminiclostridium	-0.00233143	0.0245658	0.924411	922	0.991096
metab_100006379	C-glycosyltryptophan		Amino Acid	Tryptophan Metabolism	genus.Sanguibacteroides	0.00197466	0.0207994	0.924385	922	0.991096
metab_100008919	1-(1-enyl-stearoyl)-2-oleoyl-GPE (P-18:0/18:1)		Lipid	Plasmalogen	genus.Collinsella	0.000808446	0.00851421	0.924374	922	0.991096
metab_100008928	2-hydroxybutyrate/2-hydroxyisobutyrate		Amino Acid	Glutathione Metabolism	class.Coriobacteriia	0.000814025	0.00857344	0.924378	922	0.991096
metab_100008952	1-palmitoleoylglycerol (16:1)*		Lipid	Monoacylglycerol	Species.stercoris	0.00122123	0.012862	0.924377	922	0.991096
metab_100008976	1-stearoyl-2-linoleoyl-GPE (18:0/18:2)*		Lipid	Phosphatidylethanolamine (PE)	genus.Caproiciproducens	0.00204209	0.021492	0.924323	922	0.991096
metab_100009329	ascorbic acid 2-sulfate		Cofactors and Vitamins	Ascorbate and Aldarate Metabolism	Species.anginosus	0.00341683	0.0360045	0.924416	922	0.991096
metab_100015735	ceramide (d18:1/14:0, d16:1/16:0)*		Lipid	Ceramides	genus.Collinsella	-0.000728755	0.00767293	0.924354	922	0.991096
metab_100015837	arachidonoylcarnitine (C20:4)		Lipid	Fatty Acid Metabolism (Acyl Carnitine, Polyunsaturated)	genus.Eggerthella	-0.00103456	0.0109029	0.924425	922	0.991096
metab_100016038	(N(1) + N(8))-acetylspermidine		Amino Acid	Polyamine Metabolism	Species.salyersiae	0.0010828	0.0114116	0.924427	922	0.991096
metab_100019972	dodecenedioate (C12:1-DC)*		Lipid	Fatty Acid, Dicarboxylate	Species.plautii	-0.00101861	0.0107205	0.924325	922	0.991096
metab_100020262	glutamine conjugate of C6H10O2 (2)*		Partially Characterized Molecules	Partially Characterized Molecules	genus..Bacteroides..pectinophilus.group	0.00268941	0.0283216	0.924368	922	0.991096
metab_100020975	3-hydroxy-2-methylpyridine sulfate		Xenobiotics	Chemical	genus.Bilophila	-0.00248124	0.0261191	0.924338	922	0.991096
metab_100021530	S-carboxyethylcysteine		Amino Acid	Methionine, Cysteine, SAM and Taurine Metabolism	family.Carnobacteriaceae	0.00383604	0.0403655	0.92431	922	0.991096
metab_100021728	cis-3,4-methyleneheptanoylcarnitine		Lipid	Fatty Acid Metabolism (Acyl Carnitine, Medium Chain)	Species.coprophilus	0.00205518	0.0216449	0.924376	922	0.991096
metab_1094	thyroxine		Amino Acid	Tyrosine Metabolism	Species.biformis	-0.000910495	0.00958226	0.924321	922	0.991096
metab_1239	2-hydroxystearate		Lipid	Fatty Acid, Monohydroxy	Species.biformis	-0.000966909	0.0101769	0.924328	922	0.991096
metab_1268	gamma-glutamylleucine		Peptide	Gamma-glutamyl Amino Acid	genus.Paludicola	0.000536153	0.00564874	0.924403	922	0.991096
metab_1539	1-palmitoyl-2-oleoyl-GPC (16:0/18:1)		Lipid	Phosphatidylcholine (PC)	Species.hydrogenotrophica	0.0010599	0.0111658	0.924397	922	0.991096
metab_158	5,6-dihydrothymine		Nucleotide	Pyrimidine Metabolism, Thymine containing	family.vadinBE97	-0.00214677	0.0226025	0.924353	922	0.991096
metab_158	5,6-dihydrothymine		Nucleotide	Pyrimidine Metabolism, Thymine containing	Species.minuta	-0.00232151	0.0244527	0.924385	922	0.991096
metab_194	N-formylmethionine		Amino Acid	Methionine, Cysteine, SAM and Taurine Metabolism	Species.evryensis	-0.00161158	0.0169825	0.924418	922	0.991096
metab_2054	ethylmalonate		Amino Acid	Leucine, Isoleucine and Valine Metabolism	genus..Ruminococcus..gnavus.group	0.000876869	0.00923982	0.924415	922	0.991096
metab_310	cystathionine		Amino Acid	Methionine, Cysteine, SAM and Taurine Metabolism	class.Lentisphaeria	0.00303952	0.0320147	0.924383	922	0.991096
metab_50	spermidine		Amino Acid	Polyamine Metabolism	Species.hominis	-0.000537292	0.00565957	0.924388	922	0.991096
metab_503	serine		Amino Acid	Glycine, Serine and Threonine Metabolism	Species.anaerobia	-0.00108585	0.0114442	0.92443	922	0.991096
metab_800	cysteine		Amino Acid	Methionine, Cysteine, SAM and Taurine Metabolism	phylum.Euryarchaeota	0.00151701	0.0159775	0.924379	922	0.991096
metab_823	pyruvate		Carbohydrate	Glycolysis, Gluconeogenesis, and Pyruvate Metabolism	phylum.Desulfobacterota	-0.00082617	0.00870226	0.924386	922	0.991096
metab_98	kynurenate		Amino Acid	Tryptophan Metabolism	order.Veillonellales.Selenomonadales	0.000466093	0.00490492	0.924316	922	0.991096
metab_999911315	X - 11315		NA	NA	Species.anaerobia	0.00164923	0.0173822	0.924432	922	0.991096
metab_999912729	X - 12729		NA	NA	genus.Phocea	-0.00406771	0.0428666	0.924422	922	0.991096
metab_999912812	X - 12812		NA	NA	Species.angulatum	0.00465914	0.0491001	0.924423	922	0.991096
metab_999919141	X - 19141		NA	NA	genus.Oscillospira	0.00116952	0.0123186	0.924384	922	0.991096
metab_999923639	X - 23639		NA	NA	Species.pleomorphus	-0.00288896	0.0304282	0.924381	922	0.991096
metab_999924306	X - 24306		NA	NA	order.Saccharimonadales	-0.0012956	0.0136545	0.924428	922	0.991096
metab_999924949	X - 24949		NA	NA	genus.CAG.352	0.000663562	0.00698346	0.924321	922	0.991096
metab_999925420	X - 25420		NA	NA	genus.Coriobacteriaceae.UCG.002	0.00320057	0.0337155	0.924393	922	0.991096
metab_100001425	5,6-dihydrouridine		Nucleotide	Pyrimidine Metabolism, Uracil containing	Species.massiliensis.6	-0.00161409	0.0170134	0.924438	922	0.991096
metab_100019975	hexadecenedioate (C16:1-DC)*		Lipid	Fatty Acid, Dicarboxylate	Species.massiliensis	0.00103291	0.0108877	0.92444	922	0.991096
metab_100020423	1-carboxyethylvaline	N-lactoyl valine	Amino Acid	Leucine, Isoleucine and Valine Metabolism	Species.parasanguinis	-0.002198	0.0231693	0.924442	922	0.991096
metab_100021363	vanillic acid glycine		Xenobiotics	Food Component/Plant	genus..Ruminococcus..gauvreauii.group	-0.001005	0.0105937	0.924441	922	0.991096
metab_100008904	1-stearoyl-2-oleoyl-GPC (18:0/18:1)		Lipid	Phosphatidylcholine (PC)	Species.plautii	0.000774259	0.00816224	0.924448	922	0.991099
metab_100020205	hydroxyasparagine**		Amino Acid	Alanine and Aspartate Metabolism	family.Eubacteriaceae	0.00187308	0.019746	0.924449	922	0.991099
metab_100001263	1-palmitoyl-GPC (16:0)		Lipid	Lysophospholipid	Species.isoflavoniconvertens	0.000858484	0.00905121	0.924457	922	0.991103
metab_498	retinol (Vitamin A)		Cofactors and Vitamins	Vitamin A Metabolism	Species.hydrogenotrophica	-0.00152276	0.0160552	0.924459	922	0.991103
metab_564	threonine		Amino Acid	Glycine, Serine and Threonine Metabolism	class.Alphaproteobacteria	-0.000683536	0.00720651	0.924456	922	0.991103
metab_999921733	X - 21733		NA	NA	Species.comes	0.00129623	0.013668	0.924466	922	0.991108
metab_100001757	thymol sulfate		Xenobiotics	Food Component/Plant	Species.evryensis	0.00835646	0.088131	0.92448	922	0.991112
metab_100015637	2-hydroxybehenate		Lipid	Fatty Acid, Monohydroxy	genus.Oscillospira	0.000527962	0.00556755	0.924473	922	0.991112
metab_926	caproate (6:0)		Lipid	Medium Chain Fatty Acid	family.Saccharimonadaceae	0.000589803	0.00622031	0.92448	922	0.991112
metab_999921286	X - 21286		NA	NA	genus.Lachnospiraceae.UCG.001	0.00095542	0.0100762	0.92448	922	0.991112
metab_999923659	X - 23659		NA	NA	Species.obesi	-0.000834696	0.00880325	0.924482	922	0.991112
metab_999924949	X - 24949		NA	NA	Species.paraputrificum	0.00195738	0.0206435	0.924481	922	0.991112
metab_100001624	3-(3-hydroxyphenyl)propionate		Xenobiotics	Benzoate Metabolism	genus.Rikenella	-0.00783386	0.0826256	0.924486	922	0.991114
metab_100006375	3-methoxycatechol sulfate (1)		Xenobiotics	Benzoate Metabolism	genus.Prevotella	0.00488275	0.0515026	0.92449	922	0.991116
metab_100004110	3-methyl catechol sulfate (2)		Xenobiotics	Benzoate Metabolism	genus.Oribacterium	-0.00292696	0.0308775	0.924501	922	0.991125
metab_100000014	hippurate		Xenobiotics	Benzoate Metabolism	Species.edouardi	0.00103858	0.0109954	0.924768	922	0.991126
metab_100000039	methionine sulfoxide		Amino Acid	Methionine, Cysteine, SAM and Taurine Metabolism	genus.Eubacterium	-0.00127514	0.0135089	0.924819	922	0.991126
metab_100000258	glycerol 3-phosphate		Lipid	Glycerolipid Metabolism	order.Victivallales	-0.00147095	0.0155256	0.92454	922	0.991126
metab_100000258	glycerol 3-phosphate		Lipid	Glycerolipid Metabolism	order.Actinomycetales	0.00159643	0.016911	0.924811	922	0.991126
metab_100000263	imidazole lactate		Amino Acid	Histidine Metabolism	Species.tertium	-0.00251635	0.0266677	0.924845	922	0.991126
metab_100000269	glycerophosphorylcholine (GPC)		Lipid	Phospholipid Metabolism	family.UCG.011	-0.00123332	0.0130451	0.924699	922	0.991126
metab_100000437	theophylline		Xenobiotics	Xanthine Metabolism	order.RF39	0.00162208	0.0171682	0.924748	922	0.991126
metab_100000626	sphingosine 1-phosphate		Lipid	Sphingosines	class.Incertae.Sedis	0.00183694	0.0194261	0.924685	922	0.991126
metab_100000708	isovalerate (i5:0)		Amino Acid	Leucine, Isoleucine and Valine Metabolism	genus.Phocea	-0.00147285	0.0155603	0.924611	922	0.991126
metab_100000743	2-hydroxyoctanoate		Lipid	Fatty Acid, Monohydroxy	order.Pseudomonadales	-0.00233467	0.024686	0.924674	922	0.991126
metab_100000773	3-hydroxyoctanoate		Lipid	Fatty Acid, Monohydroxy	Species.vulgatus	0.000624238	0.00660829	0.924763	922	0.991126
metab_100000781	hexanoylcarnitine (C6)		Lipid	Fatty Acid Metabolism (Acyl Carnitine, Medium Chain)	class.Synergistia	0.00218029	0.023069	0.924724	922	0.991126
metab_100000840	tartronate (hydroxymalonate)		Xenobiotics	Food Component/Plant	family.Peptococcaceae	0.000895948	0.00948206	0.924742	922	0.991126
metab_100000846	erythritol		Xenobiotics	Food Component/Plant	genus.Defluviitaleaceae.UCG.011	-0.000917247	0.00968658	0.92458	922	0.991126
metab_100000936	3-methyl-2-oxobutyrate		Amino Acid	Leucine, Isoleucine and Valine Metabolism	family.Synergistaceae	0.00128719	0.0136129	0.924688	922	0.991126
metab_100001002	EDTA		Xenobiotics	Chemical	family.Oscillospiraceae	-0.0016883	0.0178801	0.924794	922	0.991126
metab_100001033	beta-sitosterol		Lipid	Sterol	genus.Alistipes	0.00107435	0.0113727	0.92476	922	0.991126
metab_100001034	indoleacetate		Amino Acid	Tryptophan Metabolism	genus.Catenibacillus	-0.002163	0.0229132	0.924813	922	0.991126
metab_100001040	1-linoleoylglycerol (18:2)		Lipid	Monoacylglycerol	genus.Succiniclasticum	-0.00182797	0.0193093	0.9246	922	0.991126
metab_100001040	1-linoleoylglycerol (18:2)		Lipid	Monoacylglycerol	genus.Sanguibacteroides	-0.0042257	0.0447218	0.924742	922	0.991126
metab_100001121	pyridoxate		Cofactors and Vitamins	Vitamin B6 Metabolism	Species.bifidum	0.00163907	0.0173688	0.924838	922	0.991126
metab_100001198	myristoleate (14:1n5)		Lipid	Long Chain Monounsaturated Fatty Acid	genus.Latilactobacillus	0.0017241	0.018244	0.924731	922	0.991126
metab_100001211	sebacate (C10-DC)		Lipid	Fatty Acid, Dicarboxylate	genus..Bacteroides..pectinophilus.group	0.0015378	0.0162563	0.924656	922	0.991126
metab_100001253	N-acetylglutamine		Amino Acid	Glutamate Metabolism	genus.UCG.007	0.00149049	0.0157846	0.924791	922	0.991126
metab_100001269	campesterol		Lipid	Sterol	genus.Gordonibacter	-0.00257885	0.0272207	0.924544	922	0.991126
metab_100001271	1-stearoyl-GPC (18:0)		Lipid	Lysophospholipid	Species.lenta	-0.00106172	0.0112357	0.924738	922	0.991126
metab_100001320	erythronate*		Carbohydrate	Aminosugar Metabolism	genus..Eubacterium..eligens.group	0.000517965	0.00546721	0.924542	922	0.991126
metab_100001335	eicosenoate (20:1)		Lipid	Long Chain Monounsaturated Fatty Acid	family.Peptococcaceae	-0.00116715	0.0123175	0.92453	922	0.991126
metab_100001335	eicosenoate (20:1)		Lipid	Long Chain Monounsaturated Fatty Acid	Species.formicigenerans	0.00115035	0.0121545	0.924619	922	0.991126
metab_100001395	1-linoleoyl-GPC (18:2)		Lipid	Lysophospholipid	genus..Eubacterium..brachy.group	-0.00105251	0.0111298	0.92468	922	0.991126
metab_100001416	orotidine		Nucleotide	Pyrimidine Metabolism, Orotate containing	order.Lachnospirales	0.00302738	0.032018	0.924692	922	0.991126
metab_100001462	1-stearoyl-GPG (18:0)		Lipid	Lysophospholipid	Species.plebeius	0.000742271	0.0078369	0.924563	922	0.991126
metab_100001466	3-methylcytidine		Nucleotide	Pyrimidine Metabolism, Cytidine containing	family.Family.XI	-0.00162315	0.0171951	0.924816	922	0.991126
metab_100001509	2-methylbutyrylcarnitine (C5)		Amino Acid	Leucine, Isoleucine and Valine Metabolism	genus.Mitsuokella	-0.00119877	0.0126797	0.9247	922	0.991126
metab_100001540	glutamine_degradant*		Partially Characterized Molecules	Partially Characterized Molecules	Species.clarus	0.00126695	0.0134273	0.924848	922	0.991126
metab_100001562	2-palmitoyl-GPC (16:0)*		Lipid	Lysophospholipid	order.Bifidobacteriales	-0.000531642	0.00561315	0.924564	922	0.991126
metab_100001562	2-palmitoyl-GPC (16:0)*		Lipid	Lysophospholipid	Species.intestini	-0.00123893	0.0131148	0.924759	922	0.991126
metab_100001567	1-palmitoyl-GPE (16:0)		Lipid	Lysophospholipid	genus.Intestinimonas	-0.000675981	0.00715262	0.924727	922	0.991126
metab_100001611	3beta,7alpha-dihydroxy-5-cholestenoate		Lipid	Sterol	Species.mitsuokai	0.00137533	0.0145736	0.924836	922	0.991126
metab_100001611	3beta,7alpha-dihydroxy-5-cholestenoate		Lipid	Sterol	Species.atypica	-0.00202646	0.021382	0.924516	922	0.991126
metab_100001615	octadecanedioate (C18-DC)		Lipid	Fatty Acid, Dicarboxylate	genus.Lactobacillus	-0.000807542	0.00852545	0.924557	922	0.991126
metab_100001662	deoxycarnitine		Lipid	Carnitine Metabolism	phylum.Bacteroidota	-0.00116726	0.0123311	0.924607	922	0.991126
metab_100001740	mannitol/sorbitol		Carbohydrate	Fructose, Mannose and Galactose Metabolism	genus.Mitsuokella	0.00236209	0.0250251	0.924822	922	0.991126
metab_100001810	dimethylarginine (SDMA + ADMA)		Amino Acid	Urea cycle; Arginine and Proline Metabolism	order.Gastranaerophilales	-0.000856615	0.00906706	0.924753	922	0.991126
metab_100002067	pregnenediol sulfate (C21H34O5S)*		Lipid	Pregnenolone Steroids	family.Oxalobacteraceae	0.00182465	0.0192776	0.924613	922	0.991126
metab_100002679	gamma-carboxyglutamate		Amino Acid	Glutamate Metabolism	genus.Peptococcus	-0.000726044	0.00766536	0.92456	922	0.991126
metab_100002761	androsterone glucuronide		Lipid	Androgenic Steroids	Species.massiliensis.2	-0.00184223	0.0194927	0.924726	922	0.991126
metab_100002769	argininate*		Amino Acid	Urea cycle; Arginine and Proline Metabolism	genus.Shuttleworthia	-0.00113602	0.0120203	0.924726	922	0.991126
metab_100002911	glycoursodeoxycholate		Lipid	Secondary Bile Acid Metabolism	genus.Lacticaseibacillus	0.00396663	0.0419526	0.924693	922	0.991126
metab_100002927	S-methylcysteine sulfoxide		Amino Acid	Methionine, Cysteine, SAM and Taurine Metabolism	genus.Paraprevotella	-0.00105507	0.0111507	0.924639	922	0.991126
metab_100002927	S-methylcysteine sulfoxide		Amino Acid	Methionine, Cysteine, SAM and Taurine Metabolism	genus.Desulfovibrio	0.00126571	0.0133931	0.92473	922	0.991126
metab_100002989	oleoyl-linoleoyl-glycerol (18:1/18:2) [1]		Lipid	Diacylglycerol	order.Coriobacteriales	0.00103077	0.0108766	0.924519	922	0.991126
metab_100002990	oleoyl-linoleoyl-glycerol (18:1/18:2) [2]		Lipid	Diacylglycerol	family.Prevotellaceae	-0.000679584	0.00718248	0.92464	922	0.991126
metab_100003240	N-stearoyltaurine		Lipid	Endocannabinoid	genus..Eubacterium..nodatum.group	-0.00164842	0.0174513	0.924767	922	0.991126
metab_100003258	2-O-methylascorbic acid		Cofactors and Vitamins	Ascorbate and Aldarate Metabolism	Species.intestini	0.00100729	0.0106647	0.924772	922	0.991126
metab_100003397	trimethylamine N-oxide		Lipid	Phospholipid Metabolism	genus.Monoglobus	-0.00150043	0.0159022	0.92485	922	0.991126
metab_100004083	glycohyocholate		Lipid	Secondary Bile Acid Metabolism	order.Burkholderiales	-0.00130041	0.0137765	0.924818	922	0.991126
metab_100004083	glycohyocholate		Lipid	Secondary Bile Acid Metabolism	genus..Eubacterium..brachy.group	-0.00185304	0.0195788	0.924618	922	0.991126
metab_100004111	4-methylcatechol sulfate		Xenobiotics	Benzoate Metabolism	Species.senegalensis	-0.00307354	0.032468	0.924603	922	0.991126
metab_100004299	N-acetyl-1-methylhistidine*		Amino Acid	Histidine Metabolism	family.Prevotellaceae	-0.000841968	0.00890928	0.92473	922	0.991126
metab_100004328	sphingomyelin (d18:1/14:0, d16:1/16:0)*		Lipid	Sphingomyelins	Species.salivarius	0.00144744	0.0153224	0.924761	922	0.991126
metab_100004634	3-methoxytyramine sulfate		Amino Acid	Tyrosine Metabolism	Species.glucerasea	0.00115702	0.0122529	0.924791	922	0.991126
metab_100005372	1-(1-enyl-oleoyl)-GPE (P-18:1)*		Lipid	Lysoplasmalogen	genus.Turicibacter	-0.000490074	0.00518292	0.924689	922	0.991126
metab_100005372	1-(1-enyl-oleoyl)-GPE (P-18:1)*		Lipid	Lysoplasmalogen	genus.GCA.900066755	-0.00193853	0.0204972	0.924673	922	0.991126
metab_100005998	octadecanedioylcarnitine (C18-DC)*		Lipid	Fatty Acid Metabolism (Acyl Carnitine, Dicarboxylate)	family.Lactobacillaceae	-0.000720317	0.007623	0.924739	922	0.991126
metab_100006126	4-vinylguaiacol sulfate		Xenobiotics	Food Component/Plant	Species.johnsonii	0.00323844	0.0342411	0.924672	922	0.991126
metab_100006191	p-cresol glucuronide*		Amino Acid	Tyrosine Metabolism	genus.Parabacteroides	-0.00207066	0.0218824	0.924633	922	0.991126
metab_100006290	sphingomyelin (d18:1/20:0, d16:1/22:0)*		Lipid	Sphingomyelins	genus.Family.XIII.AD3011.group	-0.000817451	0.00865016	0.924732	922	0.991126
metab_100006294	behenoyl sphingomyelin (d18:1/22:0)*		Lipid	Sphingomyelins	phylum.Proteobacteria	0.000801516	0.00848375	0.924752	922	0.991126
metab_100006298	lignoceroyl sphingomyelin (d18:1/24:0)		Lipid	Sphingomyelins	family.Akkermansiaceae	0.000573302	0.00607077	0.924784	922	0.991126
metab_100006614	adipoylcarnitine (C6-DC)		Lipid	Fatty Acid Metabolism (Acyl Carnitine, Dicarboxylate)	family.UCG.010	-0.00100926	0.0106954	0.924841	922	0.991126
metab_100006642	glycodeoxycholate 3-sulfate		Lipid	Secondary Bile Acid Metabolism	genus.Intestinimonas	0.00158485	0.0167436	0.924611	922	0.991126
metab_100008916	1-stearoyl-2-docosahexaenoyl-GPC (18:0/22:6)		Lipid	Phosphatidylcholine (PC)	genus.Family.XIII.AD3011.group	-0.000913094	0.00965864	0.924704	922	0.991126
metab_100008916	1-stearoyl-2-docosahexaenoyl-GPC (18:0/22:6)		Lipid	Phosphatidylcholine (PC)	Species.fairfieldensis	0.00276017	0.0291942	0.924697	922	0.991126
metab_100008985	1-palmitoyl-2-dihomo-linolenoyl-GPC (16:0/20:3n3 or 6)*		Lipid	Phosphatidylcholine (PC)	family.Lachnospiraceae	-0.00190206	0.0201454	0.924799	922	0.991126
metab_100008990	1-palmitoyl-2-arachidonoyl-GPE (16:0/20:4)*		Lipid	Phosphatidylethanolamine (PE)	Species.mayombei	-0.00287483	0.0303318	0.924511	922	0.991126
metab_100009009	1-(1-enyl-palmitoyl)-2-linoleoyl-GPC (P-16:0/18:2)*		Lipid	Plasmalogen	Species.parasanguinis	0.00180156	0.0190244	0.924577	922	0.991126
metab_100009139	1-myristoyl-2-arachidonoyl-GPC (14:0/20:4)*		Lipid	Phosphatidylcholine (PC)	genus.Caproiciproducens	0.0020677	0.021879	0.924728	922	0.991126
metab_100009181	1-stearoyl-2-oleoyl-GPI (18:0/18:1)*		Lipid	Phosphatidylinositol (PI)	Species.clarus	-0.00139385	0.0147102	0.924532	922	0.991126
metab_100009227	1-linoleoyl-GPG (18:2)*		Lipid	Lysophospholipid	Species.angulatum	-0.00190767	0.0201751	0.924689	922	0.991126
metab_100009264	glycochenodeoxycholate glucuronide (1)		Lipid	Primary Bile Acid Metabolism	Species.funiformis	-0.0034457	0.0364192	0.924644	922	0.991126
metab_100010850	4-hydroxyphenylacetylglutamine		Peptide	Acetylated Peptides	Species.glucerasea	-0.00207047	0.0218897	0.924665	922	0.991126
metab_100010916	palmitoyl-oleoyl-glycerol (16:0/18:1) [1]*		Lipid	Diacylglycerol	genus.Lachnospira	0.00113013	0.0119692	0.924797	922	0.991126
metab_100015620	lactosyl-N-nervonoyl-sphingosine (d18:1/24:1)*		Lipid	Lactosylceramides (LCER)	order.Bifidobacteriales	-0.000562719	0.00595383	0.924722	922	0.991126
metab_100015624	N-behenoyl-sphingadienine (d18:2/22:0)*		Lipid	Ceramides	genus.Subdoligranulum	-0.00113457	0.0120197	0.924818	922	0.991126
metab_100015641	N-oleoylserine		Lipid	Endocannabinoid	family.Acholeplasmataceae	-0.00117609	0.012418	0.924568	922	0.991126
metab_100015788	sphingomyelin (d18:2/18:1)*		Lipid	Sphingomyelins	genus.Enterorhabdus	0.000815245	0.00861822	0.924657	922	0.991126
metab_100015788	sphingomyelin (d18:2/18:1)*		Lipid	Sphingomyelins	Species.eggerthii	-0.000606257	0.00642365	0.924829	922	0.991126
metab_100015791	sphingomyelin (d18:2/23:1)*		Lipid	Sphingomyelins	Species.inops	-0.000755501	0.0079763	0.92456	922	0.991126
metab_100015962	N,N,N-trimethyl-5-aminovalerate		Amino Acid	Lysine Metabolism	genus.Enterococcus	0.00119087	0.012574	0.924567	922	0.991126
metab_100015971	cortolone glucuronide (1)		Lipid	Corticosteroids	Species.longum	-0.000518331	0.00547903	0.924652	922	0.991126
metab_100019892	2-hydroxyarachidate*		Lipid	Fatty Acid, Monohydroxy	order.Eubacteriales	-0.00123322	0.0130129	0.924519	922	0.991126
metab_100020014	glucuronide of C10H18O2 (7)*		Partially Characterized Molecules	Partially Characterized Molecules	Species.massiliensis.1	0.0012665	0.0133774	0.924595	922	0.991126
metab_100020259	glutamine conjugate of C7H12O2*		Partially Characterized Molecules	Partially Characterized Molecules	Species.massiliensis.1	0.00114423	0.0121268	0.924848	922	0.991126
metab_100020371	N,N-dimethylalanine		Amino Acid	Alanine and Aspartate Metabolism	genus.Collinsella	-0.00129809	0.0137401	0.924753	922	0.991126
metab_100020378	2-hydroxysebacate		Lipid	Fatty Acid, Dicarboxylate	family.Peptococcaceae	-0.00100158	0.010567	0.924508	922	0.991126
metab_100020414	6-bromotryptophan		Amino Acid	Tryptophan Metabolism	family.Family.XI	0.0017642	0.0186739	0.924754	922	0.991126
metab_100020421	1-carboxyethyltyrosine	N-lactoyl tyrosine	Amino Acid	Tyrosine Metabolism	Species.shahii	0.000778393	0.00821449	0.924528	922	0.991126
metab_100020423	1-carboxyethylvaline	N-lactoyl valine	Amino Acid	Leucine, Isoleucine and Valine Metabolism	Species.massiliensis.7	0.0020528	0.0216698	0.92455	922	0.991126
metab_100020515	2-naphthol sulfate		Xenobiotics	Chemical	order.Enterobacterales	0.00115259	0.012193	0.92471	922	0.991126
metab_100020541	11beta-hydroxyandrosterone glucuronide		Lipid	Androgenic Steroids	phylum.Desulfobacterota	0.00105698	0.0111772	0.924681	922	0.991126
metab_100020541	11beta-hydroxyandrosterone glucuronide		Lipid	Androgenic Steroids	Species.faecis	0.00124489	0.0131486	0.924592	922	0.991126
metab_100020631	4-methylhexanoylglutamine		Lipid	Fatty Acid Metabolism (Acyl Glutamine)	family.Acholeplasmataceae	-0.00188178	0.0198906	0.924649	922	0.991126
metab_100020837	2,6-dihydroxybenzoic acid		Xenobiotics	Drug - Topical Agents	Species.ndongoniae	-0.00307584	0.0324755	0.924564	922	0.991126
metab_100021123	hydroxy-N6,N6,N6-trimethyllysine*		Amino Acid	Lysine Metabolism	order.Actinomycetales	-0.00209322	0.0221657	0.924785	922	0.991126
metab_100021141	3-hydroxydecanoylcarnitine		Lipid	Fatty Acid Metabolism (Acyl Carnitine, Hydroxy)	Species.secundus	0.00197181	0.0208526	0.924686	922	0.991126
metab_100021324	3,5-dichloro-2,6-dihydroxybenzoic acid		Xenobiotics	Chemical	genus.Turicibacter	-0.000843622	0.00893096	0.924765	922	0.991126
metab_100021457	(2-butoxyethoxy)acetic acid		Xenobiotics	Chemical	Species.glucerasea	0.00184253	0.0194519	0.924557	922	0.991126
metab_100021839	2-methoxyhydroquinone sulfate (1)		Xenobiotics	Benzoate Metabolism	Species.luti	0.00305349	0.0323546	0.924832	922	0.991126
metab_100021991	3-hydroxyoctanoylcarnitine (2)		Lipid	Fatty Acid Metabolism (Acyl Carnitine, Hydroxy)	genus.Escherichia.Shigella	0.000523946	0.0055333	0.924583	922	0.991126
metab_1052	glycerate		Carbohydrate	Glycolysis, Gluconeogenesis, and Pyruvate Metabolism	genus.Adlercreutzia	0.000884421	0.00936665	0.924795	922	0.991126
metab_1105	alpha-tocopherol		Cofactors and Vitamins	Tocopherol Metabolism	Species.atypica	-0.0017186	0.0181514	0.924589	922	0.991126
metab_1105	alpha-tocopherol		Cofactors and Vitamins	Tocopherol Metabolism	Species.formigenes	0.00191959	0.0203369	0.924821	922	0.991126
metab_1113	4-acetamidobutanoate		Amino Acid	Polyamine Metabolism	class.Saccharimonadia	-0.00127675	0.0135086	0.924722	922	0.991126
metab_1137	oleoyl ethanolamide		Lipid	Endocannabinoid	Species.scindens	0.00377385	0.0398879	0.924645	922	0.991126
metab_1256	choline		Lipid	Phospholipid Metabolism	genus.CAG.873	-0.000853357	0.00901661	0.92462	922	0.991126
metab_132	3-phosphoglycerate		Carbohydrate	Glycolysis, Gluconeogenesis, and Pyruvate Metabolism	genus.Acidaminococcus	0.00106843	0.0112978	0.924678	922	0.991126
metab_1526	1-palmitoyl-2-oleoyl-GPE (16:0/18:1)		Lipid	Phosphatidylethanolamine (PE)	order.Burkholderiales	0.00102073	0.0107757	0.924554	922	0.991126
metab_1537	1-palmitoyl-2-linoleoyl-GPC (16:0/18:2)		Lipid	Phosphatidylcholine (PC)	class.Incertae.Sedis	-0.0011384	0.0120467	0.924734	922	0.991126
metab_1537	1-palmitoyl-2-linoleoyl-GPC (16:0/18:2)		Lipid	Phosphatidylcholine (PC)	genus.Christensenella	0.000851726	0.00901497	0.92475	922	0.991126
metab_1547	N-stearoyl-sphingosine (d18:1/18:0)*		Lipid	Ceramides	Species.jalaludinii	0.00148484	0.0156685	0.924522	922	0.991126
metab_182	quinolinate		Cofactors and Vitamins	Nicotinate and Nicotinamide Metabolism	genus.Coprobacter	0.0012072	0.0127455	0.924562	922	0.991126
metab_209	adenosine 5'-monophosphate (AMP)		Nucleotide	Purine Metabolism, Adenine containing	Species.massiliensis.6	0.00324919	0.0343799	0.924727	922	0.991126
metab_240	3-(4-hydroxyphenyl)lactate		Amino Acid	Tyrosine Metabolism	order.Monoglobales	-0.000823628	0.00871472	0.924725	922	0.991126
metab_267	choline phosphate		Lipid	Phospholipid Metabolism	genus.Lachnoclostridium	0.000483324	0.00510472	0.924589	922	0.991126
metab_310	cystathionine		Amino Acid	Methionine, Cysteine, SAM and Taurine Metabolism	genus.UCG.002	-0.0012072	0.012793	0.924841	922	0.991126
metab_330	fumarate		Energy	TCA Cycle	Species.johnsonii	0.00131167	0.0138943	0.92481	922	0.991126
metab_331	gamma-glutamylglutamate		Peptide	Gamma-glutamyl Amino Acid	genus.Victivallis	-0.00196343	0.0207706	0.92471	922	0.991126
metab_342	glycocholate		Lipid	Primary Bile Acid Metabolism	genus.Eisenbergiella	-0.0024479	0.0258982	0.924717	922	0.991126
metab_363	myo-inositol		Lipid	Inositol Metabolism	genus.Butyricimonas	0.000730665	0.00774377	0.924848	922	0.991126
metab_407	lysine		Amino Acid	Lysine Metabolism	genus.CAG.56	-0.000508185	0.00537395	0.924682	922	0.991126
metab_445	orotate		Nucleotide	Pyrimidine Metabolism, Orotate containing	genus.Latilactobacillus	-0.00126909	0.0134167	0.924661	922	0.991126
metab_452	palmitoleate (16:1n7)		Lipid	Long Chain Monounsaturated Fatty Acid	genus.Pygmaiobacter	-0.00353916	0.0374189	0.924668	922	0.991126
metab_466	phytanate		Xenobiotics	Food Component/Plant	Species.anginosus	0.00436407	0.0460856	0.924579	922	0.991126
metab_503	serine		Amino Acid	Glycine, Serine and Threonine Metabolism	Species.porcorum	0.00169518	0.0179623	0.924833	922	0.991126
metab_504	serotonin		Amino Acid	Tryptophan Metabolism	genus.Lacticaseibacillus	-0.00276389	0.0291873	0.924579	922	0.991126
metab_533	urea		Amino Acid	Urea cycle; Arginine and Proline Metabolism	genus.Butyrivibrio	-0.000587909	0.00621543	0.924663	922	0.991126
metab_799	betaine		Amino Acid	Glycine, Serine and Threonine Metabolism	order.Clostridia.UCG.014	0.000437618	0.00463344	0.924775	922	0.991126
metab_917	asparagine		Amino Acid	Alanine and Aspartate Metabolism	genus.Limosilactobacillus	-0.000834593	0.00882214	0.924652	922	0.991126
metab_923	dihydroorotate		Nucleotide	Pyrimidine Metabolism, Orotate containing	Species.nordii	-0.00312484	0.032988	0.924553	922	0.991126
metab_999911847	X - 11847		NA	NA	genus.Epulopiscium	0.00532062	0.0562166	0.924618	922	0.991126
metab_999911880	X - 11880		NA	NA	Species.animalis	0.0019776	0.0209034	0.924649	922	0.991126
metab_999912740	X - 12740		NA	NA	Species.secundus	0.00574393	0.0605994	0.924507	922	0.991126
metab_999912851	X - 12851		NA	NA	genus.Blautia	-0.0045066	0.0477412	0.924816	922	0.991126
metab_999912906	X - 12906		NA	NA	order.Clostridiales	0.000556341	0.00587119	0.924529	922	0.991126
metab_999917010	X - 17010		NA	NA	genus.Prevotella_7	-0.000991314	0.0104915	0.924743	922	0.991126
metab_999917335	X - 17335		NA	NA	family.Akkermansiaceae	0.000665258	0.00702198	0.924543	922	0.991126
metab_999918921	X - 18921		NA	NA	family.Tannerellaceae	-0.00123457	0.0130357	0.924569	922	0.991126
metab_999921319	X - 21319		NA	NA	genus.Desulfovibrio	0.000952793	0.0100837	0.924743	922	0.991126
metab_999921339	X - 21339		NA	NA	genus.Prevotella_9	0.000676951	0.00717018	0.924803	922	0.991126
metab_999923680	X - 23680		NA	NA	class.Incertae.Sedis	-0.00295903	0.0313067	0.924719	922	0.991126
metab_999923782	X - 23782		NA	NA	genus.Phascolarctobacterium	0.000656447	0.00692916	0.924545	922	0.991126
metab_999924241	X - 24241		NA	NA	class.Gammaproteobacteria	-0.00120538	0.0127486	0.924694	922	0.991126
metab_999924418	X - 24418		NA	NA	Species.butyriciproducens	-0.0019191	0.0203228	0.924788	922	0.991126
metab_999924518	X - 24518		NA	NA	Species.dentium	0.0017629	0.0186678	0.924785	922	0.991126
metab_999924556	X - 24556		NA	NA	genus.Haemophilus	0.00127164	0.0134728	0.924824	922	0.991126
metab_999925265	X - 25265		NA	NA	genus..Eubacterium..nodatum.group	0.00137002	0.0145158	0.924828	922	0.991126
metab_999925371	X - 25371		NA	NA	genus.Catenibacillus	0.001321	0.0139787	0.924733	922	0.991126
metab_999925419	X - 25419		NA	NA	Species.massiliensis.8	0.00495112	0.0524631	0.924834	922	0.991126
metab_999925810	X - 25810		NA	NA	Species.scindens	0.00365446	0.0386968	0.924782	922	0.991126
metab_999926097	X - 26097		NA	NA	genus.Paraprevotella	0.000414475	0.00438546	0.924724	922	0.991126
metab_999926107	X - 26107		NA	NA	genus..Eubacterium..eligens.group	-0.000610242	0.00644076	0.924537	922	0.991126
metab_100015638	2-hydroxynervonate*		Lipid	Fatty Acid, Monohydroxy	genus..Eubacterium..ruminantium.group	0.000640931	0.00679378	0.92486	922	0.991135
metab_100020219	3-formylindole		Xenobiotics	Food Component/Plant	genus.Faecalicoccus	-0.00261164	0.0276845	0.924863	922	0.991137
metab_100001112	3-hydroxylaurate		Lipid	Fatty Acid, Monohydroxy	genus.Epulopiscium	0.00251237	0.0266408	0.924888	922	0.991145
metab_100009407	pimeloylcarnitine/3-methyladipoylcarnitine (C7-DC)		Lipid	Fatty Acid Metabolism (Acyl Carnitine, Dicarboxylate)	Species.vulgatus	-0.000657836	0.00697467	0.924878	922	0.991145
metab_100015752	glycosyl-N-(2-hydroxynervonoyl)-sphingosine (d18:1/24:1(2OH))*		Lipid	Hexosylceramides (HCER)	genus.Faecalitalea	-0.0018736	0.0198668	0.924886	922	0.991145
metab_1135	ursodeoxycholate		Lipid	Secondary Bile Acid Metabolism	family.Oxalobacteraceae	-0.00300351	0.0318471	0.924884	922	0.991145
metab_363	myo-inositol		Lipid	Inositol Metabolism	family.Methanobacteriaceae	0.00138829	0.0147186	0.924874	922	0.991145
metab_432	nicotinamide		Cofactors and Vitamins	Nicotinate and Nicotinamide Metabolism	phylum.Actinobacteriota	-0.00081218	0.00861201	0.924886	922	0.991145
metab_796	alpha-ketobutyrate		Amino Acid	Methionine, Cysteine, SAM and Taurine Metabolism	Species.hathewayi	-0.00132393	0.0140388	0.924888	922	0.991145
metab_999924241	X - 24241		NA	NA	genus.Alistipes	-0.0014933	0.0158334	0.924882	922	0.991145
metab_999926108	X - 26108		NA	NA	genus.Latilactobacillus	-0.00100471	0.0106548	0.924895	922	0.99115
metab_999912117	X - 12117		NA	NA	order.Gastranaerophilales	-0.00131156	0.0139098	0.9249	922	0.991153
metab_100019982	octadecadienedioate (C18:2-DC)*		Lipid	Fatty Acid, Dicarboxylate	Species.faecium	-0.001434	0.0152093	0.924905	922	0.991155
metab_100001262	gamma-glutamyl-epsilon-lysine		Peptide	Gamma-glutamyl Amino Acid	genus.Phascolarctobacterium	-0.000389079	0.00412691	0.924909	922	0.991158
metab_272	corticosterone		Lipid	Corticosteroids	Species.mayombei	0.00406974	0.0431704	0.924915	922	0.991158
metab_999911470	X - 11470		NA	NA	genus.Erysipelatoclostridium	0.00104507	0.0110853	0.924911	922	0.991158
metab_999922771	X - 22771		NA	NA	genus.Paraprevotella	-0.000647091	0.00686418	0.924915	922	0.991158
metab_100008991	1-palmitoyl-2-docosahexaenoyl-GPE (16:0/22:6)*		Lipid	Phosphatidylethanolamine (PE)	Species.formigenes	0.00275131	0.0291871	0.92492	922	0.991161
metab_100000042	3-methylhistidine		Amino Acid	Histidine Metabolism	Species.coprophilus	-0.00428114	0.0454217	0.924929	922	0.991161
metab_806	dimethylglycine		Amino Acid	Glycine, Serine and Threonine Metabolism	genus.Lachnospira	-0.000605677	0.00642605	0.924929	922	0.991161
metab_999911381	X - 11381		NA	NA	Species.tayi	0.00142006	0.0150663	0.924929	922	0.991161
metab_999916938	X - 16938		NA	NA	order.Erysipelotrichales	-0.00160659	0.0170449	0.924927	922	0.991161
metab_100000096	4-guanidinobutanoate		Amino Acid	Guanidino and Acetamido Metabolism	Species.ramosum	-0.00170614	0.0181035	0.924937	922	0.991167
metab_111	3-hydroxyisobutyrate		Amino Acid	Leucine, Isoleucine and Valine Metabolism	family.Atopobiaceae	-0.00142303	0.015101	0.924945	922	0.991171
metab_999921736	X - 21736		NA	NA	Species.vulgatus	-0.000847649	0.00899518	0.924945	922	0.991171
metab_100009066	1-palmitoyl-2-oleoyl-GPI (16:0/18:1)*		Lipid	Phosphatidylinositol (PI)	genus.Catenibacillus	0.00203021	0.0215456	0.924949	922	0.991173
metab_100006292	sphingomyelin (d18:1/20:1, d18:2/20:0)*		Lipid	Sphingomyelins	Species.anginosus	-0.00196624	0.0208674	0.924951	922	0.991173
metab_100002528	sulfate*		Xenobiotics	Chemical	genus.Oxalobacter	0.000920331	0.00976767	0.924954	922	0.991174
metab_100006005	5alpha-androstan-3alpha,17beta-diol monosulfate (2)		Lipid	Androgenic Steroids	genus.CAG.873	0.00192392	0.0204218	0.924964	922	0.991177
metab_100015755	ceramide (d18:1/20:0, d16:1/22:0, d20:1/18:0)*		Lipid	Ceramides	genus.Lachnospiraceae.NK4A136.group	-0.000843354	0.00895212	0.924966	922	0.991177
metab_100021363	vanillic acid glycine		Xenobiotics	Food Component/Plant	Species.mucilaginosa	0.00539414	0.0572555	0.924962	922	0.991177
metab_1528	1-palmitoyl-2-linoleoyl-GPI (16:0/18:2)		Lipid	Phosphatidylinositol (PI)	order.Acidaminococcales	0.000801481	0.00850724	0.924962	922	0.991177
metab_100003260	carboxyethyl-GABA		Amino Acid	Glutamate Metabolism	order.RF39	0.000557074	0.00591372	0.924971	922	0.991179
metab_275	creatinine		Amino Acid	Creatine Metabolism	genus.Streptococcus	-0.000380548	0.00403992	0.924974	922	0.991179
metab_999913695	X - 13695		NA	NA	genus.Slackia	-0.00167565	0.0177888	0.924974	922	0.991179
metab_100001232	5-dodecenoate (12:1n7)		Lipid	Medium Chain Fatty Acid	genus.Butyrivibrio	-0.000927475	0.00984711	0.924981	922	0.991181
metab_100010930	palmitoleoyl-linoleoyl-glycerol (16:1/18:2) [1]*		Lipid	Diacylglycerol	class.Clostridia	-0.00450308	0.0478115	0.924984	922	0.991181
metab_100020004	3-carboxy-4-methyl-5-pentyl-2-furanpropionate (3-CMPFP)**		Lipid	Fatty Acid, Dicarboxylate	class.Alphaproteobacteria	-0.000899296	0.00954828	0.924984	922	0.991181
metab_330	fumarate		Energy	TCA Cycle	Species.togonis	0.00151872	0.0161254	0.924986	922	0.991181
metab_999915486	X - 15486		NA	NA	Species.mayombei	-0.00366404	0.0389041	0.924986	922	0.991181
metab_999924334	X - 24334		NA	NA	genus.Lactiplantibacillus	-0.00181126	0.0192322	0.924989	922	0.991181
metab_100000491	gamma-glutamylphenylalanine		Peptide	Gamma-glutamyl Amino Acid	family.Hydrogenoanaerobacterium	0.00122201	0.0129764	0.924994	922	0.991183
metab_100001334	N-acetylproline		Amino Acid	Urea cycle; Arginine and Proline Metabolism	genus.TM7x	0.00121443	0.012896	0.924995	922	0.991183
metab_267	choline phosphate		Lipid	Phospholipid Metabolism	genus.Fenollaria	0.00138183	0.0146747	0.925	922	0.991184
metab_409	malate		Energy	TCA Cycle	genus.Agathobacter	0.000691302	0.00734128	0.924998	922	0.991184
metab_100002129	pregnenolone sulfate		Lipid	Pregnenolone Steroids	Species.pleomorphus	0.00455808	0.0484113	0.925009	922	0.991186
metab_100009038	myristoyl dihydrosphingomyelin (d18:0/14:0)*		Lipid	Dihydrosphingomyelins	genus.Family.XIII.AD3011.group	0.000974724	0.0103525	0.925009	922	0.991186
metab_999911787	X - 11787		NA	NA	family.Coriobacteriales.Incertae.Sedis	0.000435388	0.00462404	0.925005	922	0.991186
metab_482	lactate		Carbohydrate	Glycolysis, Gluconeogenesis, and Pyruvate Metabolism	Species.intestinalis.1	-0.00104226	0.0110709	0.925016	922	0.991192
metab_100001198	myristoleate (14:1n5)		Lipid	Long Chain Monounsaturated Fatty Acid	order.Peptostreptococcales.Tissierellales	0.00158972	0.0168879	0.925024	922	0.991194
metab_100002167	12-HETE		Lipid	Eicosanoid	order.Monoglobales	0.000752953	0.00799876	0.925024	922	0.991194
metab_100008914	1-palmitoyl-2-arachidonoyl-GPC (16:0/20:4n6)		Lipid	Phosphatidylcholine (PC)	genus.Rikenella	-0.00172472	0.0183219	0.925024	922	0.991194
metab_100021331	metabolonic lactone sulfate		Partially Characterized Molecules	Partially Characterized Molecules	family.Coriobacteriales.Incertae.Sedis	0.00111502	0.0118462	0.925031	922	0.991199
metab_999917690	X - 17690		NA	NA	genus.Prevotellaceae.NK3B31.group	0.00312462	0.0331974	0.925033	922	0.991199
metab_100000011	phenylacetate		Amino Acid	Phenylalanine Metabolism	genus.Anaerotruncus	-0.00211902	0.0225389	0.925117	922	0.991202
metab_100000054	5-hydroxylysine		Amino Acid	Lysine Metabolism	genus.Ruminiclostridium	0.00179918	0.0191714	0.925252	922	0.991202
metab_100000453	paraxanthine		Xenobiotics	Xanthine Metabolism	Species.caccae	-0.0013058	0.0139182	0.925273	922	0.991202
metab_100000580	1,5-anhydroglucitol (1,5-AG)		Carbohydrate	Glycolysis, Gluconeogenesis, and Pyruvate Metabolism	Species.togonis	0.00163409	0.0174179	0.925276	922	0.991202
metab_100000580	1,5-anhydroglucitol (1,5-AG)		Carbohydrate	Glycolysis, Gluconeogenesis, and Pyruvate Metabolism	Species.senegalensis	0.00151206	0.0161035	0.925213	922	0.991202
metab_100000626	sphingosine 1-phosphate		Lipid	Sphingosines	Species.rubiinfantis	0.00182704	0.0194836	0.925311	922	0.991202
metab_100000861	2,3-dihydroxypyridine		Xenobiotics	Food Component/Plant	genus.Escherichia.Shigella	-0.000673971	0.00717344	0.925167	922	0.991202
metab_100000961	homoarginine		Amino Acid	Urea cycle; Arginine and Proline Metabolism	Species.evryensis	0.00306208	0.0325582	0.925091	922	0.991202
metab_100000997	3-hydroxydecanoate		Lipid	Fatty Acid, Monohydroxy	genus.Coprobacter	0.0012229	0.0130172	0.925174	922	0.991202
metab_100001002	EDTA		Xenobiotics	Chemical	genus.Anaerosporobacter	0.00227442	0.0241762	0.925069	922	0.991202
metab_100001034	indoleacetate		Amino Acid	Tryptophan Metabolism	phylum.Actinobacteriota	-0.00141308	0.0150832	0.92538	922	0.991202
metab_100001051	1-methylhistidine		Amino Acid	Histidine Metabolism	family.Victivallaceae	0.00196973	0.0210446	0.92545	922	0.991202
metab_100001051	1-methylhistidine		Amino Acid	Histidine Metabolism	genus.Alloscardovia	0.00287343	0.0305656	0.925123	922	0.991202
metab_100001051	1-methylhistidine		Amino Acid	Histidine Metabolism	Species.histaminiformans	0.00234593	0.0250382	0.925373	922	0.991202
metab_100001054	butyrylcarnitine (C4)		Lipid	Fatty Acid Metabolism (also BCAA Metabolism)	Species.jalaludinii	0.00198873	0.0211952	0.925266	922	0.991202
metab_100001081	2-pyrrolidinone		Amino Acid	Glutamate Metabolism	phylum.Synergistota	-0.00185289	0.019749	0.925272	922	0.991202
metab_100001081	2-pyrrolidinone		Amino Acid	Glutamate Metabolism	genus.Senegalimassilia	-0.000737729	0.00787131	0.92535	922	0.991202
metab_100001112	3-hydroxylaurate		Lipid	Fatty Acid, Monohydroxy	family.Bacteroidaceae	-0.00162501	0.017349	0.925396	922	0.991202
metab_100001112	3-hydroxylaurate		Lipid	Fatty Acid, Monohydroxy	family.Family.XI	0.00314962	0.0336137	0.925368	922	0.991202
metab_100001170	3-hydroxy-2-ethylpropionate		Amino Acid	Leucine, Isoleucine and Valine Metabolism	Species.atypica	-0.00160398	0.0170742	0.925176	922	0.991202
metab_100001181	docosapentaenoate (n3 DPA; 22:5n3)		Lipid	Long Chain Polyunsaturated Fatty Acid (n3 and n6)	genus.Lactobacillus	0.00111937	0.0118991	0.925073	922	0.991202
metab_100001256	N-acetylphenylalanine		Amino Acid	Phenylalanine Metabolism	Species.fastidiosa	-0.00325822	0.0346865	0.925183	922	0.991202
metab_100001263	1-palmitoyl-GPC (16:0)		Lipid	Lysophospholipid	Species.pleomorphus	0.00232826	0.0248568	0.925395	922	0.991202
metab_100001266	N-acetylarginine		Amino Acid	Urea cycle; Arginine and Proline Metabolism	family.Oscillospiraceae	0.00183453	0.0196013	0.925454	922	0.991202
metab_100001271	1-stearoyl-GPC (18:0)		Lipid	Lysophospholipid	genus.Pediococcus	0.0023741	0.0252673	0.925162	922	0.991202
metab_100001279	hyocholate		Lipid	Secondary Bile Acid Metabolism	genus.Negativibacillus	-0.00112824	0.0119947	0.925081	922	0.991202
metab_100001334	N-acetylproline		Amino Acid	Urea cycle; Arginine and Proline Metabolism	Species.hominis	-0.000605045	0.00645295	0.925319	922	0.991202
metab_100001335	eicosenoate (20:1)		Lipid	Long Chain Monounsaturated Fatty Acid	Species.intestinalis.1	0.00139246	0.0148172	0.92515	922	0.991202
metab_100001403	5-acetylamino-6-amino-3-methyluracil		Xenobiotics	Xanthine Metabolism	Species.biformis	-0.00257791	0.0274279	0.925139	922	0.991202
metab_100001413	N4-acetylcytidine		Nucleotide	Pyrimidine Metabolism, Cytidine containing	phylum.Firmicutes	0.00239412	0.0254958	0.925208	922	0.991202
metab_100001423	4-hydroxyhippurate		Xenobiotics	Benzoate Metabolism	Species.salivarius	-0.00277911	0.0296321	0.925299	922	0.991202
metab_100001446	5-methyluridine (ribothymidine)		Nucleotide	Pyrimidine Metabolism, Uracil containing	order.Chloroplast	-0.00164316	0.0175558	0.925451	922	0.991202
metab_100001454	3-hydroxydodecanedioate*		Lipid	Fatty Acid, Dicarboxylate	Species.pectinilyticus	0.00156898	0.0167557	0.925417	922	0.991202
metab_100001502	gamma-glutamyl-2-aminobutyrate		Peptide	Gamma-glutamyl Amino Acid	family.Saccharimonadaceae	-0.00104774	0.0111926	0.92544	922	0.991202
metab_100001540	glutamine_degradant*		Partially Characterized Molecules	Partially Characterized Molecules	order.Synergistales	0.00249078	0.0265707	0.925336	922	0.991202
metab_100001540	glutamine_degradant*		Partially Characterized Molecules	Partially Characterized Molecules	genus.Phocea	-0.0024213	0.0258323	0.925344	922	0.991202
metab_100001561	2-palmitoleoyl-GPC (16:1)*		Lipid	Lysophospholipid	genus..Eubacterium..xylanophilum.group	0.000774235	0.00826107	0.925352	922	0.991202
metab_100001569	1-oleoyl-GPE (18:1)		Lipid	Lysophospholipid	Species.inulinivorans	-0.000670969	0.00715451	0.925303	922	0.991202
metab_100001577	N-acetylcitrulline		Amino Acid	Urea cycle; Arginine and Proline Metabolism	genus.Cloacibacillus	0.00307662	0.0327341	0.92514	922	0.991202
metab_100001606	cholesterol sulfate		Lipid	Sterol	Species.obeum	0.0006346	0.00677071	0.925347	922	0.991202
metab_100001614	hexadecanedioate (C16-DC)		Lipid	Fatty Acid, Dicarboxylate	Species.fairfieldensis	-0.00341183	0.0363464	0.925234	922	0.991202
metab_100001635	ectoine		Xenobiotics	Chemical	genus.UBA1819	0.00126673	0.0134717	0.925108	922	0.991202
metab_100001730	3,4-dihydroxybutyrate		Lipid	Fatty Acid, Dihydroxy	genus.Streptococcus	0.000546606	0.00581036	0.925071	922	0.991202
metab_100001734	N6-acetyllysine		Amino Acid	Lysine Metabolism	order.DTU014	-0.00172249	0.0183289	0.925149	922	0.991202
metab_100001740	mannitol/sorbitol		Carbohydrate	Fructose, Mannose and Galactose Metabolism	Species.bifidum	0.00194173	0.0207383	0.925424	922	0.991202
metab_100001755	4-vinylphenol sulfate		Xenobiotics	Benzoate Metabolism	class.Methanobacteria	-0.00362431	0.0385914	0.925198	922	0.991202
metab_100001777	1-oleoyl-GPI (18:1)		Lipid	Lysophospholipid	Species.ndongoniae	0.00239141	0.0255394	0.92542	922	0.991202
metab_100001778	1-linoleoyl-GPI (18:2)*		Lipid	Lysophospholipid	Species.callidus	0.00090303	0.00963756	0.925369	922	0.991202
metab_100001778	1-linoleoyl-GPI (18:2)*		Lipid	Lysophospholipid	Species.succinatutens	-0.000931235	0.00993528	0.925345	922	0.991202
metab_100001993	pregnenediol disulfate (C21H34O8S2)*		Lipid	Pregnenolone Steroids	genus.Hungatella	-0.00169796	0.018087	0.925228	922	0.991202
metab_100002028	androstenediol (3beta,17beta) monosulfate (1)		Lipid	Androgenic Steroids	Species.callidus	0.00134209	0.0143386	0.925448	922	0.991202
metab_100002029	androstenediol (3beta,17beta) monosulfate (2)		Lipid	Androgenic Steroids	genus.Lactonifactor	0.00400457	0.042652	0.925218	922	0.991202
metab_100002126	16a-hydroxy DHEA 3-sulfate		Lipid	Androgenic Steroids	order.RF39	0.00141947	0.0151374	0.925311	922	0.991202
metab_100002185	indole-3-carboxylate		Amino Acid	Tryptophan Metabolism	Species.microfusus	-0.00219683	0.0233944	0.925206	922	0.991202
metab_100002199	tridecenedioate (C13:1-DC)*		Lipid	Fatty Acid, Dicarboxylate	genus.Prevotellaceae.NK3B31.group	-0.00142452	0.0151879	0.925295	922	0.991202
metab_100002227	4-cholesten-3-one		Lipid	Sterol	Species.intestinalis	0.000481888	0.00512134	0.925056	922	0.991202
metab_100002284	2S,3R-dihydroxybutyrate		Lipid	Fatty Acid, Dihydroxy	Species.eggerthii	0.00071967	0.00768148	0.925377	922	0.991202
metab_100002284	2S,3R-dihydroxybutyrate		Lipid	Fatty Acid, Dihydroxy	Species.ihumii	0.00185745	0.0197782	0.925199	922	0.991202
metab_100002466	cysteinylglycine disulfide*		Amino Acid	Glutathione Metabolism	family.Atopobiaceae	0.00125114	0.0133684	0.925456	922	0.991202
metab_100002796	cis-4-decenoate (10:1n6)*		Lipid	Medium Chain Fatty Acid	genus.Fusicatenibacter	-0.00124528	0.0133065	0.92546	922	0.991202
metab_100002911	glycoursodeoxycholate		Lipid	Secondary Bile Acid Metabolism	Species.salivarius	-0.00433811	0.0463022	0.925375	922	0.991202
metab_100003271	beta-citrylglutamate		Amino Acid	Glutamate Metabolism	Species.finegoldii	-0.000787061	0.00838024	0.925195	922	0.991202
metab_100003415	N6-methyllysine		Amino Acid	Lysine Metabolism	genus.Lachnospiraceae.NK4B4.group	0.00358334	0.0382822	0.925445	922	0.991202
metab_100003901	2-stearoyl-GPE (18:0)*		Lipid	Lysophospholipid	Species.biformis	0.00123932	0.0132414	0.925453	922	0.991202
metab_100004088	retinal		Cofactors and Vitamins	Vitamin A Metabolism	genus.Clostridium.sensu.stricto.1	0.000471898	0.00503823	0.925398	922	0.991202
metab_100004112	3-methyl catechol sulfate (1)		Xenobiotics	Benzoate Metabolism	genus.Ligilactobacillus	0.00205585	0.0218972	0.92522	922	0.991202
metab_100004182	3b-hydroxy-5-cholenoic acid		Lipid	Secondary Bile Acid Metabolism	genus.Merdibacter	-0.0013507	0.0143993	0.925287	922	0.991202
metab_100004299	N-acetyl-1-methylhistidine*		Amino Acid	Histidine Metabolism	genus.Coprobacter	-0.0017032	0.0181823	0.92539	922	0.991202
metab_100004634	3-methoxytyramine sulfate		Amino Acid	Tyrosine Metabolism	order.Clostridia.UCG.014	-0.000461241	0.00490922	0.925167	922	0.991202
metab_100005372	1-(1-enyl-oleoyl)-GPE (P-18:1)*		Lipid	Lysoplasmalogen	genus.Mogibacterium	0.00100844	0.010755	0.925317	922	0.991202
metab_100005373	fructosyllysine		Amino Acid	Lysine Metabolism	Species.disporicum	-0.0010427	0.0111226	0.925332	922	0.991202
metab_100005383	N-methylpipecolate		Xenobiotics	Bacterial/Fungal	genus.Fenollaria	0.00511996	0.0545197	0.925202	922	0.991202
metab_100005384	O-sulfo-L-tyrosine		Xenobiotics	Chemical	genus.UBA1819	0.000537813	0.00571891	0.925098	922	0.991202
metab_100005402	11-ketoetiocholanolone glucuronide		Lipid	Androgenic Steroids	Species.callidus	0.00102583	0.0109008	0.925047	922	0.991202
metab_100005850	3-methylglutarylcarnitine (2)		Amino Acid	Leucine, Isoleucine and Valine Metabolism	phylum.Bacteroidota	-0.00204673	0.021864	0.925439	922	0.991202
metab_100005998	octadecanedioylcarnitine (C18-DC)*		Lipid	Fatty Acid Metabolism (Acyl Carnitine, Dicarboxylate)	genus.Anaeroplasma	0.00127267	0.0136004	0.925467	922	0.991202
metab_100006129	vanillactate		Amino Acid	Tyrosine Metabolism	family.Hungateiclostridiaceae	0.00184561	0.0196143	0.925055	922	0.991202
metab_100006376	3-methoxycatechol sulfate (2)		Xenobiotics	Benzoate Metabolism	genus.Ruminiclostridium	-0.00310673	0.0331001	0.925242	922	0.991202
metab_100006379	C-glycosyltryptophan		Amino Acid	Tryptophan Metabolism	genus.Monoglobus	-0.000636255	0.00677466	0.925196	922	0.991202
metab_100008914	1-palmitoyl-2-arachidonoyl-GPC (16:0/20:4n6)		Lipid	Phosphatidylcholine (PC)	class.Methanobacteria	0.0011064	0.0117976	0.925304	922	0.991202
metab_100008916	1-stearoyl-2-docosahexaenoyl-GPC (18:0/22:6)		Lipid	Phosphatidylcholine (PC)	genus.Acetanaerobacterium	-0.00243825	0.0259868	0.925268	922	0.991202
metab_100008921	1-palmitoyl-2-stearoyl-GPC (16:0/18:0)		Lipid	Phosphatidylcholine (PC)	genus.Megamonas	-0.00128171	0.0136447	0.925182	922	0.991202
metab_100008955	tricosanoyl sphingomyelin (d18:1/23:0)*		Lipid	Sphingomyelins	family.Akkermansiaceae	0.000573945	0.00611183	0.925204	922	0.991202
metab_100008994	1-stearoyl-2-linoleoyl-GPI (18:0/18:2)		Lipid	Phosphatidylinositol (PI)	family.UCG.011	0.00162487	0.0172941	0.925166	922	0.991202
metab_100009002	1-(1-enyl-palmitoyl)-2-arachidonoyl-GPE (P-16:0/20:4)*		Lipid	Plasmalogen	Species.mitsuokai	0.00122171	0.0130436	0.925397	922	0.991202
metab_100009028	N-palmitoyl-sphinganine (d18:0/16:0)		Lipid	Dihydroceramides	genus.Eggerthella	-0.001009	0.0107727	0.925399	922	0.991202
metab_100009394	hexadecadienoate (16:2n6)		Lipid	Long Chain Polyunsaturated Fatty Acid (n3 and n6)	order.Enterobacterales	-0.000731978	0.0078158	0.925405	922	0.991202
metab_100010901	gamma-glutamyl-alpha-lysine		Peptide	Gamma-glutamyl Amino Acid	genus.Intestinimonas	-0.00068935	0.00733327	0.925128	922	0.991202
metab_100010901	gamma-glutamyl-alpha-lysine		Peptide	Gamma-glutamyl Amino Acid	Species.plebeius	-0.00073213	0.00778903	0.925134	922	0.991202
metab_100010922	linoleoyl-arachidonoyl-glycerol (18:2/20:4) [1]*		Lipid	Diacylglycerol	Species.massiliensis.9	-0.00377967	0.0402298	0.925168	922	0.991202
metab_100010936	oleoyl-arachidonoyl-glycerol (18:1/20:4) [1]*		Lipid	Diacylglycerol	genus.Erysipelotrichaceae.UCG.003	0.000838164	0.00893989	0.925324	922	0.991202
metab_100010950	stearoyl-arachidonoyl-glycerol (18:0/20:4) [2]*		Lipid	Diacylglycerol	family.Peptococcaceae	0.00104749	0.0111373	0.925089	922	0.991202
metab_100015684	myristoyl-linoleoyl-glycerol (14:0/18:2) [2]*		Lipid	Diacylglycerol	genus.Cloacibacillus	-0.00293909	0.0312946	0.925196	922	0.991202
metab_100015735	ceramide (d18:1/14:0, d16:1/16:0)*		Lipid	Ceramides	Species.tayi	0.00137079	0.0146075	0.925256	922	0.991202
metab_100015737	ceramide (d18:1/17:0, d17:1/18:0)*		Lipid	Ceramides	family.UCG.010	-0.000816778	0.0087146	0.925349	922	0.991202
metab_100015751	glycosyl ceramide (d18:1/23:1, d17:1/24:1)*		Lipid	Hexosylceramides (HCER)	family.Desulfovibrionaceae	0.00086665	0.00921873	0.925123	922	0.991202
metab_100015786	sphingomyelin (d18:0/20:0, d16:0/22:0)*		Lipid	Dihydrosphingomyelins	Species.luti	0.00165396	0.0176756	0.92547	922	0.991202
metab_100015788	sphingomyelin (d18:2/18:1)*		Lipid	Sphingomyelins	Species.intestinihominis	0.00125749	0.0133956	0.925231	922	0.991202
metab_100015834	lignoceroylcarnitine (C24)*		Lipid	Fatty Acid Metabolism (Acyl Carnitine, Long Chain Saturated)	Species.finegoldii	0.000885984	0.0094461	0.925294	922	0.991202
metab_100015839	dihomo-linoleoylcarnitine (C20:2)*		Lipid	Fatty Acid Metabolism (Acyl Carnitine, Polyunsaturated)	genus..Ruminococcus..gnavus.group	0.000507203	0.00541464	0.92539	922	0.991202
metab_100015840	dihomo-linolenoylcarnitine (C20:3n3 or 6)*		Lipid	Fatty Acid Metabolism (Acyl Carnitine, Polyunsaturated)	genus.Coprococcus	0.000838117	0.00891322	0.925106	922	0.991202
metab_100015966	carotene diol (1)		Cofactors and Vitamins	Vitamin A Metabolism	order.Izemoplasmatales	-0.00186006	0.019766	0.925048	922	0.991202
metab_100015966	carotene diol (1)		Cofactors and Vitamins	Vitamin A Metabolism	Species.piger	0.00247244	0.0262852	0.925081	922	0.991202
metab_100019892	2-hydroxyarachidate*		Lipid	Fatty Acid, Monohydroxy	class.Desulfovibrionia	0.000623417	0.00662837	0.925088	922	0.991202
metab_100019892	2-hydroxyarachidate*		Lipid	Fatty Acid, Monohydroxy	family.Muribaculaceae	-0.00055326	0.0058834	0.925101	922	0.991202
metab_100019892	2-hydroxyarachidate*		Lipid	Fatty Acid, Monohydroxy	genus.GCA.900066755	-0.00203439	0.0216591	0.925188	922	0.991202
metab_100019968	lyxonate		Carbohydrate	Pentose Metabolism	Species.ndongoniae	-0.002258	0.0240912	0.925347	922	0.991202
metab_100020014	glucuronide of C10H18O2 (7)*		Partially Characterized Molecules	Partially Characterized Molecules	Species.salivarius	-0.00374162	0.0398642	0.925242	922	0.991202
metab_100020204	N-acetyl-2-aminooctanoate*		Lipid	Fatty Acid, Amino	genus.Erysipelatoclostridium	0.000997924	0.0106442	0.925326	922	0.991202
metab_100020204	N-acetyl-2-aminooctanoate*		Lipid	Fatty Acid, Amino	genus.Mitsuokella	-0.00161089	0.0171889	0.925355	922	0.991202
metab_100020214	glyco-beta-muricholate**		Lipid	Primary Bile Acid Metabolism	family.Succinivibrionaceae	-0.00425819	0.045317	0.925159	922	0.991202
metab_100020259	glutamine conjugate of C7H12O2*		Partially Characterized Molecules	Partially Characterized Molecules	genus..Eubacterium..eligens.group	0.00124478	0.0132953	0.925428	922	0.991202
metab_100020417	N6,N6-dimethyllysine		Amino Acid	Lysine Metabolism	genus.Roseburia	0.00174385	0.0186348	0.925464	922	0.991202
metab_100020423	1-carboxyethylvaline	N-lactoyl valine	Amino Acid	Leucine, Isoleucine and Valine Metabolism	genus.Sellimonas	0.00091227	0.00971055	0.925173	922	0.991202
metab_100020425	1-carboxyethylleucine	N-lactoyl leucine	Amino Acid	Leucine, Isoleucine and Valine Metabolism	phylum.Verrucomicrobiota	-0.000739756	0.00788181	0.925245	922	0.991202
metab_100020492	glucuronide of piperine metabolite C17H21NO3 (4)*		Xenobiotics	Food Component/Plant	family.Rikenellaceae	0.00199937	0.0213035	0.925248	922	0.991202
metab_100020492	glucuronide of piperine metabolite C17H21NO3 (4)*		Xenobiotics	Food Component/Plant	genus.Subdoligranulum	0.00230859	0.0246544	0.925418	922	0.991202
metab_100020496	sulfate of piperine metabolite C16H19NO3 (2)*		Xenobiotics	Food Component/Plant	Species.animalis	-0.00311718	0.0331246	0.925047	922	0.991202
metab_100020497	sulfate of piperine metabolite C16H19NO3 (3)*		Xenobiotics	Food Component/Plant	genus.Tuzzerella	0.00219119	0.0233313	0.925197	922	0.991202
metab_100020502	sulfate of piperine metabolite C18H21NO3 (1)*		Xenobiotics	Food Component/Plant	order.Monoglobales	-0.00192507	0.0205209	0.925281	922	0.991202
metab_100020504	sulfate of piperine metabolite C18H21NO3 (3)*		Xenobiotics	Food Component/Plant	order.Synergistales	-0.00353889	0.0378192	0.925469	922	0.991202
metab_100020504	sulfate of piperine metabolite C18H21NO3 (3)*		Xenobiotics	Food Component/Plant	genus.Ruminococcus	0.00148405	0.015832	0.925339	922	0.991202
metab_100020825	3-hydroxyhexanoylcarnitine (1)		Lipid	Fatty Acid Metabolism (Acyl Carnitine, Hydroxy)	Species.tanakaei	-0.00211362	0.0224717	0.925085	922	0.991202
metab_100021123	hydroxy-N6,N6,N6-trimethyllysine*		Amino Acid	Lysine Metabolism	family.Monoglobaceae	0.000949011	0.0101071	0.925213	922	0.991202
metab_100021123	hydroxy-N6,N6,N6-trimethyllysine*		Amino Acid	Lysine Metabolism	genus.Merdibacter	0.0012847	0.0137047	0.925336	922	0.991202
metab_100021141	3-hydroxydecanoylcarnitine		Lipid	Fatty Acid Metabolism (Acyl Carnitine, Hydroxy)	genus.Slackia	-0.00133281	0.0141799	0.925136	922	0.991202
metab_100021141	3-hydroxydecanoylcarnitine		Lipid	Fatty Acid Metabolism (Acyl Carnitine, Hydroxy)	Species.magna	-0.00387152	0.0412232	0.925197	922	0.991202
metab_100021331	metabolonic lactone sulfate		Partially Characterized Molecules	Partially Characterized Molecules	Species.glucerasea	-0.00230336	0.0245388	0.925237	922	0.991202
metab_100021331	metabolonic lactone sulfate		Partially Characterized Molecules	Partially Characterized Molecules	Species.equolifaciens	0.0018755	0.0200233	0.925396	922	0.991202
metab_100022041	N,N-dimethyl-pro-pro		Peptide	Modified Peptides	genus.Succiniclasticum	0.00173272	0.0184343	0.925135	922	0.991202
metab_1024	pantothenate		Cofactors and Vitamins	Pantothenate and CoA Metabolism	family.Erysipelotrichaceae	0.0007135	0.00761646	0.925385	922	0.991202
metab_1025	pipecolate		Amino Acid	Lysine Metabolism	genus.Klebsiella	-0.00168721	0.0180267	0.925452	922	0.991202
metab_117	homovanillate (HVA)		Amino Acid	Tyrosine Metabolism	Species.salyersiae	-0.000970358	0.0103187	0.925099	922	0.991202
metab_1215	N-acetylglucosaminylasparagine		Carbohydrate	Aminosugar Metabolism	Species.mayombei	0.002017	0.0214405	0.925071	922	0.991202
metab_1239	2-hydroxystearate		Lipid	Fatty Acid, Monohydroxy	Species.funiformis	-0.00139965	0.0149351	0.925356	922	0.991202
metab_1239	2-hydroxystearate		Lipid	Fatty Acid, Monohydroxy	Species.bacterium.2	0.000638424	0.00679023	0.925114	922	0.991202
metab_1547	N-stearoyl-sphingosine (d18:1/18:0)*		Lipid	Ceramides	Species.tanakaei	0.00254954	0.0272407	0.925454	922	0.991202
metab_197	S-adenosylhomocysteine (SAH)		Amino Acid	Methionine, Cysteine, SAM and Taurine Metabolism	genus.Peptococcus	-0.00050676	0.00540201	0.925282	922	0.991202
metab_2054	ethylmalonate		Amino Acid	Leucine, Isoleucine and Valine Metabolism	class.Coriobacteriia	0.00104013	0.0110978	0.925349	922	0.991202
metab_2054	ethylmalonate		Amino Acid	Leucine, Isoleucine and Valine Metabolism	family.Eggerthellaceae	-0.000922812	0.00983585	0.925272	922	0.991202
metab_212	5-methylthioadenosine (MTA)		Amino Acid	Polyamine Metabolism	family.Carnobacteriaceae	-0.00177503	0.0189672	0.925461	922	0.991202
metab_231	arginine		Amino Acid	Urea cycle; Arginine and Proline Metabolism	family.Rikenellaceae	0.000759315	0.00811194	0.925444	922	0.991202
metab_234	aspartate		Amino Acid	Alanine and Aspartate Metabolism	Species.uniformis	-0.000540634	0.00576587	0.925317	922	0.991202
metab_241	phenylpyruvate		Amino Acid	Phenylalanine Metabolism	Species.bacterium.2	-0.000561723	0.00597968	0.925179	922	0.991202
metab_267	choline phosphate		Lipid	Phospholipid Metabolism	family.Hungateiclostridiaceae	0.00114444	0.0121756	0.925135	922	0.991202
metab_278	cysteinylglycine		Amino Acid	Glutathione Metabolism	family.Akkermansiaceae	0.000777543	0.00829154	0.925309	922	0.991202
metab_297	sphingosine		Lipid	Sphingosines	genus..Eubacterium..siraeum.group	-0.000712052	0.00759703	0.925347	922	0.991202
metab_344	guanidinoacetate		Amino Acid	Creatine Metabolism	genus.Pygmaiobacter	0.0015876	0.0169451	0.925376	922	0.991202
metab_35	S-1-pyrroline-5-carboxylate		Amino Acid	Glutamate Metabolism	family.Eubacteriaceae	0.00163737	0.0174757	0.925373	922	0.991202
metab_355	histidine		Amino Acid	Histidine Metabolism	genus.DTU089	-0.000353822	0.00377918	0.925429	922	0.991202
metab_356	cortisol		Lipid	Corticosteroids	genus.Incertae.Sedis	0.000912196	0.00973867	0.925394	922	0.991202
metab_432	nicotinamide		Cofactors and Vitamins	Nicotinate and Nicotinamide Metabolism	family.Christensenellaceae	-0.000712184	0.00758609	0.925225	922	0.991202
metab_439	stearate (18:0)		Lipid	Long Chain Saturated Fatty Acid	genus.Defluviitaleaceae.UCG.011	-0.000876486	0.00936405	0.925447	922	0.991202
metab_444	ornithine		Amino Acid	Urea cycle; Arginine and Proline Metabolism	Species.massiliensis.3	0.000845366	0.00900778	0.925251	922	0.991202
metab_445	orotate		Nucleotide	Pyrimidine Metabolism, Orotate containing	genus.Lactococcus	-0.00105394	0.0112225	0.925199	922	0.991202
metab_460	phenylalanine		Amino Acid	Phenylalanine Metabolism	order.Erysipelotrichales	0.000724435	0.00771213	0.925182	922	0.991202
metab_536	2'-deoxyuridine		Nucleotide	Pyrimidine Metabolism, Uracil containing	family.Flavobacteriaceae	-0.00122236	0.0130447	0.925364	922	0.991202
metab_564	threonine		Amino Acid	Glycine, Serine and Threonine Metabolism	Species.indistinctus	0.000853407	0.00910052	0.925309	922	0.991202
metab_796	alpha-ketobutyrate		Amino Acid	Methionine, Cysteine, SAM and Taurine Metabolism	genus.Lachnospiraceae.FCS020.group	-0.000887001	0.00946549	0.925362	922	0.991202
metab_806	dimethylglycine		Amino Acid	Glycine, Serine and Threonine Metabolism	genus.Oscillospira	-0.000711233	0.0075951	0.925413	922	0.991202
metab_849	caffeine		Xenobiotics	Xanthine Metabolism	Species.fermentans	0.00406013	0.0433724	0.925439	922	0.991202
metab_926	caproate (6:0)		Lipid	Medium Chain Fatty Acid	genus.Alloprevotella	-0.00038109	0.00406245	0.925283	922	0.991202
metab_926	caproate (6:0)		Lipid	Medium Chain Fatty Acid	Species.ovatus	-0.000374631	0.00400111	0.925423	922	0.991202
metab_98	kynurenate		Amino Acid	Tryptophan Metabolism	Species.champanellensis	0.000760586	0.00808676	0.925088	922	0.991202
metab_980	pentadecanoate (15:0)		Lipid	Long Chain Saturated Fatty Acid	genus.Enterorhabdus	-0.00105098	0.0112222	0.925406	922	0.991202
metab_999907765	X - 07765		NA	NA	phylum.Euryarchaeota	0.0019427	0.0207177	0.925313	922	0.991202
metab_999911308	X - 11308		NA	NA	class.Vampirivibrionia	-0.00122581	0.0130658	0.925275	922	0.991202
metab_999911444	X - 11444		NA	NA	genus.NK4A214.group	-0.000871626	0.00928832	0.925257	922	0.991202
metab_999911444	X - 11444		NA	NA	Species.massiliensis.3	-0.00113568	0.0121197	0.925364	922	0.991202
metab_999911795	X - 11795		NA	NA	Species.obeum	0.0011239	0.0120025	0.925417	922	0.991202
metab_999911795	X - 11795		NA	NA	Species.parvulum	0.00413333	0.0440878	0.925327	922	0.991202
metab_999912026	X - 12026		NA	NA	family.Streptococcaceae	0.000543052	0.00579223	0.925325	922	0.991202
metab_999912111	X - 12111		NA	NA	Species.bacterium.1	-0.00143017	0.0152563	0.925334	922	0.991202
metab_999912411	X - 12411		NA	NA	class.Desulfovibrionia	-0.00108923	0.0115779	0.925068	922	0.991202
metab_999912411	X - 12411		NA	NA	genus.Holdemanella	-0.00078041	0.00832151	0.925303	922	0.991202
metab_999912740	X - 12740		NA	NA	Species.fragilis	0.00259197	0.0276364	0.925298	922	0.991202
metab_999912740	X - 12740		NA	NA	Species.massiliensis.9	-0.00904469	0.0964557	0.925313	922	0.991202
metab_999912822	X - 12822		NA	NA	genus.Lactobacillus	0.000905657	0.00966924	0.925397	922	0.991202
metab_999913507	X - 13507		NA	NA	genus.Megasphaera	-0.0020339	0.0217277	0.925441	922	0.991202
metab_999914939	X - 14939		NA	NA	genus.Lachnospiraceae.NK4A136.group	0.00101767	0.0108161	0.92506	922	0.991202
metab_999915461	X - 15461		NA	NA	Species.urinimassiliense	-0.00347382	0.0369152	0.925049	922	0.991202
metab_999916576	X - 16576		NA	NA	genus.Bacteroides	-0.00104747	0.0111404	0.925111	922	0.991202
metab_999916938	X - 16938		NA	NA	genus.Blautia	0.00260918	0.0278069	0.925264	922	0.991202
metab_999917010	X - 17010		NA	NA	Species.angulatum	0.00211051	0.0224879	0.925249	922	0.991202
metab_999917654	X - 17654		NA	NA	Species.tayi	-0.00152766	0.0162882	0.925298	922	0.991202
metab_999917654	X - 17654		NA	NA	Species.cateniformis	-0.0015878	0.0169686	0.92547	922	0.991202
metab_999917690	X - 17690		NA	NA	Species.uniformis	-0.0018414	0.019589	0.925129	922	0.991202
metab_999918888	X - 18888		NA	NA	genus..Eubacterium..hallii.group	0.00133386	0.0142019	0.925193	922	0.991202
metab_999918921	X - 18921		NA	NA	class.Alphaproteobacteria	-0.0012815	0.0136207	0.925063	922	0.991202
metab_999921442	X - 21442		NA	NA	order.Izemoplasmatales	0.00433694	0.0462009	0.925233	922	0.991202
metab_999921471	X - 21471		NA	NA	class.Synergistia	-0.00246124	0.0261675	0.925085	922	0.991202
metab_999921796	X - 21796		NA	NA	class.Vampirivibrionia	0.000737259	0.00785139	0.925208	922	0.991202
metab_999922776	X - 22776		NA	NA	Species.distasonis	0.000480332	0.00512779	0.925391	922	0.991202
metab_999923587	X - 23587		NA	NA	genus.Faecalitalea	-0.00308458	0.0327831	0.925059	922	0.991202
metab_999923587	X - 23587		NA	NA	Species.lenta	-0.00212904	0.0227487	0.925456	922	0.991202
metab_999923659	X - 23659		NA	NA	genus.Incertae.Sedis	0.00114588	0.0121887	0.925121	922	0.991202
metab_999923680	X - 23680		NA	NA	Species.luti	0.00189558	0.0201778	0.925175	922	0.991202
metab_999923780	X - 23780		NA	NA	Species.putredinis	0.000974468	0.0104099	0.92544	922	0.991202
metab_999923974	X - 23974		NA	NA	Species.clarus	-0.000767983	0.00816031	0.925041	922	0.991202
metab_999924328	X - 24328		NA	NA	phylum.Bacteroidota	0.00169407	0.0180484	0.925239	922	0.991202
metab_999924812	X - 24812		NA	NA	Species.cutis	0.00282968	0.0301798	0.92532	922	0.991202
metab_999925790	X - 25790		NA	NA	genus.Terrisporobacter	0.000829561	0.0088471	0.925316	922	0.991202
metab_1162	N-acetylneuraminate		Carbohydrate	Aminosugar Metabolism	genus..Eubacterium..ruminantium.group	-0.000527711	0.00563975	0.925472	922	0.991202
metab_564	threonine		Amino Acid	Glycine, Serine and Threonine Metabolism	genus.Prevotella_7	-0.000746657	0.00798005	0.925475	922	0.991204
metab_100002875	1-(1-enyl-palmitoyl)-GPC (P-16:0)*		Lipid	Lysoplasmalogen	genus.Fournierella	0.00101368	0.0108346	0.92548	922	0.991205
metab_100022005	bilirubin degradation product, C17H18N2O4 (1)**		Partially Characterized Molecules	Partially Characterized Molecules	genus.Eubacterium	-0.0021709	0.0232045	0.925483	922	0.991205
metab_297	sphingosine		Lipid	Sphingosines	class.Methanobacteria	-0.0019056	0.0203688	0.925484	922	0.991205
metab_100000961	homoarginine		Amino Acid	Urea cycle; Arginine and Proline Metabolism	Species.sobrinus	-0.00229734	0.0245611	0.925499	922	0.991214
metab_100001994	androstenediol (3beta,17beta) disulfate (2)		Lipid	Androgenic Steroids	genus.Parasutterella	-0.00098461	0.0105264	0.925498	922	0.991214
metab_100005403	etiocholanolone glucuronide		Lipid	Androgenic Steroids	family.Monoglobaceae	-0.00158613	0.0169583	0.925503	922	0.991214
metab_100021502	(2 or 3)-decenoate (10:1n7 or n8)		Lipid	Medium Chain Fatty Acid	Species.dentium	0.00242632	0.0259404	0.9255	922	0.991214
metab_1143	butyrate/isobutyrate (4:0)		Lipid	Short Chain Fatty Acid	Species.succinatutens	0.000674389	0.00721016	0.925501	922	0.991214
metab_100000257	glucuronate		Carbohydrate	Aminosugar Metabolism	genus.Coriobacteriaceae.UCG.002	-0.00264619	0.0283355	0.925616	922	0.991217
metab_100000263	imidazole lactate		Amino Acid	Histidine Metabolism	genus.Odoribacter	0.000742082	0.00793913	0.92555	922	0.991217
metab_100000445	theobromine		Xenobiotics	Xanthine Metabolism	Species.porcorum	0.00476012	0.0509598	0.925599	922	0.991217
metab_100000672	1-myristoyl-2-palmitoyl-GPC (14:0/16:0)		Lipid	Phosphatidylcholine (PC)	genus..Eubacterium..ruminantium.group	0.000684946	0.00732948	0.925566	922	0.991217
metab_100001121	pyridoxate		Cofactors and Vitamins	Vitamin B6 Metabolism	genus.Lactococcus	-0.00161642	0.0173075	0.925612	922	0.991217
metab_100001266	N-acetylarginine		Amino Acid	Urea cycle; Arginine and Proline Metabolism	order.Bifidobacteriales	0.000712992	0.00763252	0.925595	922	0.991217
metab_100001277	10-nonadecenoate (19:1n9)		Lipid	Long Chain Monounsaturated Fatty Acid	genus.Peptococcus	0.00103322	0.0110526	0.925542	922	0.991217
metab_100001412	N2,N2-dimethylguanosine		Nucleotide	Purine Metabolism, Guanine containing	genus.Eisenbergiella	0.000826396	0.00883761	0.92552	922	0.991217
metab_100001511	1-palmitoleoyl-GPC (16:1)*		Lipid	Lysophospholipid	Species.thetaiotaomicron	-0.000703532	0.00752496	0.925533	922	0.991217
metab_100001590	isobutyrylglycine		Amino Acid	Leucine, Isoleucine and Valine Metabolism	class.Verrucomicrobiae	0.000744249	0.00796849	0.925608	922	0.991217
metab_100001730	3,4-dihydroxybutyrate		Lipid	Fatty Acid, Dihydroxy	order.Gastranaerophilales	-0.000855806	0.00916316	0.92561	922	0.991217
metab_100001733	hexanoylglutamine		Lipid	Fatty Acid Metabolism (Acyl Glutamine)	genus.Prevotella	0.00279387	0.0298885	0.925546	922	0.991217
metab_100001810	dimethylarginine (SDMA + ADMA)		Amino Acid	Urea cycle; Arginine and Proline Metabolism	phylum.Proteobacteria	-0.000691742	0.00740629	0.925607	922	0.991217
metab_100002990	oleoyl-linoleoyl-glycerol (18:1/18:2) [2]		Lipid	Diacylglycerol	genus.Lactiplantibacillus	-0.00283546	0.0303314	0.925541	922	0.991217
metab_100003240	N-stearoyltaurine		Lipid	Endocannabinoid	genus.Lachnospiraceae.ND3007.group	-0.000723179	0.00774178	0.925597	922	0.991217
metab_100005383	N-methylpipecolate		Xenobiotics	Bacterial/Fungal	family.Hydrogenoanaerobacterium	0.00356832	0.0381725	0.925544	922	0.991217
metab_100008919	1-(1-enyl-stearoyl)-2-oleoyl-GPE (P-18:0/18:1)		Lipid	Plasmalogen	Species.rubiinfantis	-0.00242744	0.0259924	0.925614	922	0.991217
metab_100008954	palmitoyl dihydrosphingomyelin (d18:0/16:0)*		Lipid	Dihydrosphingomyelins	genus.Epulopiscium	0.00153487	0.0164266	0.925576	922	0.991217
metab_100009069	1-(1-enyl-palmitoyl)-2-linoleoyl-GPE (P-16:0/18:2)*		Lipid	Plasmalogen	Species.sedimentorum	0.0010521	0.0112527	0.925529	922	0.991217
metab_100009407	pimeloylcarnitine/3-methyladipoylcarnitine (C7-DC)		Lipid	Fatty Acid Metabolism (Acyl Carnitine, Dicarboxylate)	genus.Fournierella	0.00110705	0.0118537	0.925613	922	0.991217
metab_100010850	4-hydroxyphenylacetylglutamine		Peptide	Acetylated Peptides	genus.Cloacibacillus	0.00245166	0.0262256	0.92554	922	0.991217
metab_100015681	palmitoleoyl-arachidonoyl-glycerol (16:1/20:4) [2]*		Lipid	Diacylglycerol	genus.Dorea	0.00173909	0.0186156	0.92559	922	0.991217
metab_100015839	dihomo-linoleoylcarnitine (C20:2)*		Lipid	Fatty Acid Metabolism (Acyl Carnitine, Polyunsaturated)	Species.parainfluenzae	-0.00121514	0.0130003	0.925551	922	0.991217
metab_100015966	carotene diol (1)		Cofactors and Vitamins	Vitamin A Metabolism	genus.Olsenella	-0.00162156	0.0173391	0.925511	922	0.991217
metab_100019831	3-hydroxyphenylacetoylglutamine		Peptide	Acetylated Peptides	genus.Escherichia.Shigella	-0.00062771	0.00671624	0.925558	922	0.991217
metab_100020211	3-hydroxybutyroylglycine**		Lipid	Fatty Acid Metabolism (Acyl Glycine)	genus..Clostridium..innocuum.group	0.00202935	0.0217125	0.925556	922	0.991217
metab_100020253	glycine conjugate of C10H12O2*		Partially Characterized Molecules	Partially Characterized Molecules	Species.intestini	0.0018066	0.01932	0.92552	922	0.991217
metab_100020276	sphingomyelin (d17:1/14:0, d16:1/15:0)*		Lipid	Sphingomyelins	Species.fermentans	-0.00152925	0.0163752	0.925616	922	0.991217
metab_100020419	1-carboxyethylphenylalanine	N-lactoyl phenylalanine	Amino Acid	Phenylalanine Metabolism	Species.parvulum	-0.00303583	0.0324662	0.925522	922	0.991217
metab_100020975	3-hydroxy-2-methylpyridine sulfate		Xenobiotics	Chemical	genus.Lachnospiraceae.ND3007.group	-0.0019753	0.0211311	0.925545	922	0.991217
metab_100021093	taurochenodeoxycholic acid 3-sulfate		Lipid	Secondary Bile Acid Metabolism	family.Succinivibrionaceae	-0.00474785	0.0508247	0.925594	922	0.991217
metab_100021093	taurochenodeoxycholic acid 3-sulfate		Lipid	Secondary Bile Acid Metabolism	Species.hadrus	0.00212125	0.0227097	0.925601	922	0.991217
metab_100021324	3,5-dichloro-2,6-dihydroxybenzoic acid		Xenobiotics	Chemical	genus.Butyricicoccus	0.00106158	0.0113587	0.925559	922	0.991217
metab_1114	3-aminoisobutyrate		Nucleotide	Pyrimidine Metabolism, Thymine containing	genus.GCA.900066755	-0.00297634	0.0318682	0.925611	922	0.991217
metab_1242	N1-methyladenosine		Nucleotide	Purine Metabolism, Adenine containing	Species.intestinalis.1	-0.000892118	0.00955189	0.925609	922	0.991217
metab_182	quinolinate		Cofactors and Vitamins	Nicotinate and Nicotinamide Metabolism	genus.Subdoligranulum	-0.00119081	0.012743	0.925568	922	0.991217
metab_229	arachidonate (20:4n6)		Lipid	Long Chain Polyunsaturated Fatty Acid (n3 and n6)	Species.provencensis	0.00358337	0.038337	0.925551	922	0.991217
metab_275	creatinine		Amino Acid	Creatine Metabolism	Species.salyersiae	0.000763746	0.00817305	0.92557	922	0.991217
metab_358	hypotaurine		Amino Acid	Methionine, Cysteine, SAM and Taurine Metabolism	family.Hungateiclostridiaceae	0.00187627	0.0200617	0.925508	922	0.991217
metab_444	ornithine		Amino Acid	Urea cycle; Arginine and Proline Metabolism	genus.Lactonifactor	-0.00224638	0.0240278	0.925535	922	0.991217
metab_445	orotate		Nucleotide	Pyrimidine Metabolism, Orotate containing	class.Negativicutes	-0.000688016	0.00736266	0.92557	922	0.991217
metab_460	phenylalanine		Amino Acid	Phenylalanine Metabolism	Species.minuta	0.00209036	0.0223559	0.925525	922	0.991217
metab_519	myristate (14:0)		Lipid	Long Chain Saturated Fatty Acid	genus.Lacticaseibacillus	0.00204401	0.0218801	0.925592	922	0.991217
metab_62	12,13-DiHOME		Lipid	Fatty Acid, Dihydroxy	Species.disporicum	0.00129486	0.0138612	0.925594	922	0.991217
metab_999911308	X - 11308		NA	NA	genus..Eubacterium..ventriosum.group	0.000944849	0.0101156	0.925603	922	0.991217
metab_999912026	X - 12026		NA	NA	genus.Ligilactobacillus	-0.000798069	0.0085338	0.925513	922	0.991217
metab_999912026	X - 12026		NA	NA	Species.shahii	-0.000637856	0.00682514	0.925562	922	0.991217
metab_999912844	X - 12844		NA	NA	family.Bacteroidaceae	-0.00129001	0.013811	0.925603	922	0.991217
metab_999912851	X - 12851		NA	NA	genus..Eubacterium..brachy.group	0.00274486	0.0293575	0.925529	922	0.991217
metab_999918886	X - 18886		NA	NA	family.Hydrogenoanaerobacterium	-0.00189534	0.0202802	0.925561	922	0.991217
metab_999921829	X - 21829		NA	NA	genus.UCG.005	0.00100013	0.0107075	0.925603	922	0.991217
metab_999923659	X - 23659		NA	NA	Species.anginosus	-0.00296258	0.0316816	0.925519	922	0.991217
metab_100002367	2R,3R-dihydroxybutyrate		Lipid	Fatty Acid, Dihydroxy	order.Clostridia.vadinBB60.group	0.000942749	0.0100953	0.925619	922	0.991217
metab_1242	N1-methyladenosine		Nucleotide	Purine Metabolism, Adenine containing	class.Incertae.Sedis	0.00188835	0.020222	0.925622	922	0.991218
metab_100021457	(2-butoxyethoxy)acetic acid		Xenobiotics	Chemical	Species.stercoris	-0.000886685	0.009496	0.925627	922	0.991221
metab_100015618	palmitoyl-docosahexaenoyl-glycerol (16:0/22:6) [1]*		Lipid	Diacylglycerol	genus..Eubacterium..fissicatena.group	-0.0021294	0.0228071	0.925634	922	0.991224
metab_999914939	X - 14939		NA	NA	Species.distasonis	-0.000864166	0.00925575	0.925634	922	0.991224
metab_100021324	3,5-dichloro-2,6-dihydroxybenzoic acid		Xenobiotics	Chemical	family.Erysipelatoclostridiaceae	-0.000995571	0.0106636	0.925638	922	0.991225
metab_100001456	7-methylguanine		Nucleotide	Purine Metabolism, Guanine containing	genus..Bacteroides..pectinophilus.group	-0.00112328	0.0120332	0.925648	922	0.991229
metab_100003258	2-O-methylascorbic acid		Cofactors and Vitamins	Ascorbate and Aldarate Metabolism	genus.Eggerthella	0.000801959	0.00859121	0.925649	922	0.991229
metab_100004328	sphingomyelin (d18:1/14:0, d16:1/16:0)*		Lipid	Sphingomyelins	Species.intestinalis	-0.000482492	0.00516915	0.925654	922	0.991229
metab_100015789	sphingomyelin (d18:2/24:2)*		Lipid	Sphingomyelins	family.Barnesiellaceae	-0.000620765	0.00664957	0.925643	922	0.991229
metab_100021372	2-hydroxy-4-(methylthio)butanoic acid		Amino Acid	Methionine, Cysteine, SAM and Taurine Metabolism	genus.Alistipes	0.000995106	0.010661	0.925654	922	0.991229
metab_424	palmitate (16:0)		Lipid	Long Chain Saturated Fatty Acid	family.Hafniaceae	0.00244122	0.0261546	0.925656	922	0.991229
metab_799	betaine		Amino Acid	Glycine, Serine and Threonine Metabolism	family.Oscillospiraceae	-0.00109687	0.0117508	0.925651	922	0.991229
metab_100009025	sphingomyelin (d18:1/21:0, d17:1/22:0, d16:1/23:0)*		Lipid	Sphingomyelins	Species.togonis	-0.00167169	0.0179124	0.925666	922	0.991234
metab_1224	cys-gly, oxidized		Amino Acid	Glutathione Metabolism	Species.plebeius	-0.000962892	0.0103178	0.925667	922	0.991234
metab_1256	choline		Lipid	Phospholipid Metabolism	Species.tertium	0.00190607	0.0204236	0.925665	922	0.991234
metab_100002070	2-hydroxyglutarate		Lipid	Fatty Acid, Dicarboxylate	order.Izemoplasmatales	-0.00132413	0.0141903	0.925676	922	0.991235
metab_999912112	X - 12112		NA	NA	Species.clarus	0.00234906	0.0251725	0.925672	922	0.991235
metab_999925957	X - 25957		NA	NA	Species.histaminiformans	-0.00173785	0.0186236	0.925675	922	0.991235
metab_999926107	X - 26107		NA	NA	Species.cutis	0.00223838	0.0239867	0.925672	922	0.991235
metab_100002167	12-HETE		Lipid	Eicosanoid	phylum.Patescibacteria	0.000944188	0.0101199	0.925686	922	0.991236
metab_100002462	5-(galactosylhydroxy)-L-lysine		Amino Acid	Lysine Metabolism	Species.intestini	-0.00156852	0.0168116	0.925686	922	0.991236
metab_100009264	glycochenodeoxycholate glucuronide (1)		Lipid	Primary Bile Acid Metabolism	genus.Flavonifractor	-0.00163326	0.0175058	0.925687	922	0.991236
metab_815	tyrosine		Amino Acid	Tyrosine Metabolism	genus.Slackia	-0.000761801	0.00816527	0.925688	922	0.991236
metab_999922162	X - 22162		NA	NA	genus.GCA.900066755	0.00259485	0.0278121	0.925687	922	0.991236
metab_100001461	1-stearoyl-GPE (18:0)		Lipid	Lysophospholipid	Species.massiliensis.1	-0.000556577	0.00596613	0.925695	922	0.991238
metab_100009042	5-hydroxyindole sulfate		Amino Acid	Tryptophan Metabolism	genus.Lachnospiraceae.FCS020.group	-0.000999703	0.010717	0.9257	922	0.991238
metab_100015681	palmitoleoyl-arachidonoyl-glycerol (16:1/20:4) [2]*		Lipid	Diacylglycerol	Species.massiliensis.8	0.00330868	0.035468	0.925697	922	0.991238
metab_100021331	metabolonic lactone sulfate		Partially Characterized Molecules	Partially Characterized Molecules	order.DTU014	-0.00340904	0.0365451	0.9257	922	0.991238
metab_1004	xanthine		Nucleotide	Purine Metabolism, (Hypo)Xanthine/Inosine containing	Species.intestinalis.2	0.00127958	0.0137157	0.925692	922	0.991238
metab_100001391	stearoylcarnitine (C18)		Lipid	Fatty Acid Metabolism (Acyl Carnitine, Long Chain Saturated)	Species.ihumii	0.00168362	0.0180522	0.925715	922	0.991242
metab_100001872	1-stearoyl-2-arachidonoyl-GPS (18:0/20:4)		Lipid	Phosphatidylserine (PS)	class.Vampirivibrionia	0.00154379	0.0165517	0.92571	922	0.991242
metab_100004635	methionine sulfone		Amino Acid	Methionine, Cysteine, SAM and Taurine Metabolism	Species.timonensis	0.002912	0.0312225	0.925713	922	0.991242
metab_100009009	1-(1-enyl-palmitoyl)-2-linoleoyl-GPC (P-16:0/18:2)*		Lipid	Plasmalogen	Species.bouchesdurhonensis	-0.00170629	0.0182946	0.925712	922	0.991242
metab_100015840	dihomo-linolenoylcarnitine (C20:3n3 or 6)*		Lipid	Fatty Acid Metabolism (Acyl Carnitine, Polyunsaturated)	Species.evryensis	-0.00207314	0.022228	0.925712	922	0.991242
metab_100020419	1-carboxyethylphenylalanine	N-lactoyl phenylalanine	Amino Acid	Phenylalanine Metabolism	Species.champanellensis	0.000942801	0.0101103	0.925725	922	0.99125
metab_100000265	kynurenine		Amino Acid	Tryptophan Metabolism	Species.invisus	0.000457745	0.00491155	0.925768	922	0.991252
metab_100000672	1-myristoyl-2-palmitoyl-GPC (14:0/16:0)		Lipid	Phosphatidylcholine (PC)	genus.Bilophila	0.00113375	0.0121688	0.92579	922	0.991252
metab_100000774	phenyllactate (PLA)		Amino Acid	Phenylalanine Metabolism	phylum.Bacteroidota	-0.00121954	0.013098	0.925838	922	0.991252
metab_100001145	3-hydroxysebacate		Lipid	Fatty Acid, Monohydroxy	Species.tanakaei	-0.00343987	0.0369257	0.9258	922	0.991252
metab_100001170	3-hydroxy-2-ethylpropionate		Amino Acid	Leucine, Isoleucine and Valine Metabolism	Species.tertium	-0.00201011	0.0215973	0.925867	922	0.991252
metab_100001182	docosadienoate (22:2n6)		Lipid	Long Chain Polyunsaturated Fatty Acid (n3 and n6)	genus.Rothia	-0.00340349	0.0365505	0.925831	922	0.991252
metab_100001391	stearoylcarnitine (C18)		Lipid	Fatty Acid Metabolism (Acyl Carnitine, Long Chain Saturated)	family.Clostridiaceae	0.000597583	0.00641256	0.925774	922	0.991252
metab_100001461	1-stearoyl-GPE (18:0)		Lipid	Lysophospholipid	Species.microfusus	-0.00260668	0.0280043	0.92586	922	0.991252
metab_100001562	2-palmitoyl-GPC (16:0)*		Lipid	Lysophospholipid	genus.Megasphaera	0.00114147	0.01226	0.925841	922	0.991252
metab_100001605	catechol sulfate		Xenobiotics	Benzoate Metabolism	Species.disporicum	0.00162048	0.017388	0.925769	922	0.991252
metab_100001810	dimethylarginine (SDMA + ADMA)		Amino Acid	Urea cycle; Arginine and Proline Metabolism	class.Gammaproteobacteria	-0.000595502	0.00640032	0.925891	922	0.991252
metab_100001868	4-allylphenol sulfate		Xenobiotics	Food Component/Plant	Species.invisus	-0.00115741	0.0124279	0.925821	922	0.991252
metab_100001950	bilirubin (E,E)*		Cofactors and Vitamins	Hemoglobin and Porphyrin Metabolism	genus.UCG.007	0.00171386	0.0183905	0.925772	922	0.991252
metab_100001951	bilirubin (E,Z or Z,E)*		Cofactors and Vitamins	Hemoglobin and Porphyrin Metabolism	Species.fragilis	0.000846487	0.00909968	0.925906	922	0.991252
metab_100001992	androstenediol (3beta,17beta) disulfate (1)		Lipid	Androgenic Steroids	genus.Tyzzerella	0.00122359	0.0131368	0.925811	922	0.991252
metab_100002009	5alpha-pregnan-3beta,20beta-diol monosulfate (1)		Lipid	Progestin Steroids	genus.TM7x	-0.00179934	0.0193428	0.925906	922	0.991252
metab_100002024	5alpha-androstan-3beta,17beta-diol monosulfate (2)		Lipid	Androgenic Steroids	Species.provencensis	-0.00471175	0.0505741	0.925793	922	0.991252
metab_100002026	androstenediol (3alpha, 17alpha) monosulfate (2)		Lipid	Androgenic Steroids	family.Lachnospiraceae	0.00339896	0.0364805	0.925788	922	0.991252
metab_100002094	gamma-CEHC		Cofactors and Vitamins	Tocopherol Metabolism	family.Enterobacteriaceae	-0.000676857	0.00727262	0.92587	922	0.991252
metab_100002106	sphingomyelin (d18:1/18:1, d18:2/18:0)		Lipid	Sphingomyelins	order.Peptostreptococcales.Tissierellales	0.000792713	0.00850216	0.925737	922	0.991252
metab_100002113	cysteine sulfinic acid		Amino Acid	Methionine, Cysteine, SAM and Taurine Metabolism	order.Bacteroidales	-0.00110248	0.0118302	0.925772	922	0.991252
metab_100002129	pregnenolone sulfate		Lipid	Pregnenolone Steroids	Species.champanellensis	0.00141683	0.0152211	0.925858	922	0.991252
metab_100002154	ergothioneine		Xenobiotics	Food Component/Plant	phylum.Desulfobacterota	0.00149168	0.0160238	0.925852	922	0.991252
metab_100002769	argininate*		Amino Acid	Urea cycle; Arginine and Proline Metabolism	order.Actinomycetales	-0.00292769	0.031443	0.925836	922	0.991252
metab_100002989	oleoyl-linoleoyl-glycerol (18:1/18:2) [1]		Lipid	Diacylglycerol	genus.Paludicola	0.00102415	0.0110014	0.925851	922	0.991252
metab_100003169	isoleucylglycine		Peptide	Dipeptide	order.Veillonellales.Selenomonadales	0.000384396	0.00413039	0.925873	922	0.991252
metab_100003271	beta-citrylglutamate		Amino Acid	Glutamate Metabolism	genus.Alloscardovia	0.00273154	0.0293344	0.925832	922	0.991252
metab_100003686	N-palmitoylglycine		Lipid	Fatty Acid Metabolism (Acyl Glycine)	genus.Family.XIII.UCG.001	0.000609478	0.00654507	0.925829	922	0.991252
metab_100004208	guaiacol sulfate		Xenobiotics	Benzoate Metabolism	genus.Coprobacter	-0.00160224	0.0171913	0.925765	922	0.991252
metab_100004499	6-oxopiperidine-2-carboxylate		Amino Acid	Lysine Metabolism	family.Puniceicoccaceae	-0.00272626	0.0292663	0.925803	922	0.991252
metab_100004541	acisoga		Amino Acid	Polyamine Metabolism	Species.obeum	-0.000861928	0.00925204	0.925797	922	0.991252
metab_100004635	methionine sulfone		Amino Acid	Methionine, Cysteine, SAM and Taurine Metabolism	class.Incertae.Sedis	0.00237098	0.0254733	0.925863	922	0.991252
metab_100006092	tyramine O-sulfate		Amino Acid	Tyrosine Metabolism	family.Akkermansiaceae	-0.00126699	0.0136072	0.925836	922	0.991252
metab_100006298	lignoceroyl sphingomyelin (d18:1/24:0)		Lipid	Sphingomyelins	family.Atopobiaceae	-0.00109077	0.0117141	0.925833	922	0.991252
metab_100009054	palmitoleoyl-oleoyl-glycerol (16:1/18:1) [2]*		Lipid	Diacylglycerol	Species.mucilaginosa	0.00493233	0.0529687	0.925831	922	0.991252
metab_100009055	palmitoyl-linoleoyl-glycerol (16:0/18:2) [2]*		Lipid	Diacylglycerol	genus..Eubacterium..nodatum.group	-0.00245584	0.0263838	0.92586	922	0.991252
metab_100009069	1-(1-enyl-palmitoyl)-2-linoleoyl-GPE (P-16:0/18:2)*		Lipid	Plasmalogen	genus.Senegalimassilia	0.000738098	0.00793287	0.92589	922	0.991252
metab_100009225	1-(1-enyl-stearoyl)-2-linoleoyl-GPE (P-18:0/18:2)*		Lipid	Plasmalogen	Species.disporicum	0.0012869	0.0138319	0.925894	922	0.991252
metab_100009394	hexadecadienoate (16:2n6)		Lipid	Long Chain Polyunsaturated Fatty Acid (n3 and n6)	genus.Howardella	0.00102019	0.0109445	0.925753	922	0.991252
metab_100010950	stearoyl-arachidonoyl-glycerol (18:0/20:4) [2]*		Lipid	Diacylglycerol	genus.Lachnospiraceae.NK4B4.group	-0.00211773	0.0227686	0.925916	922	0.991252
metab_100015632	N-stearoyl-sphingadienine (d18:2/18:0)*		Lipid	Ceramides	genus.Phascolarctobacterium	-0.000627128	0.00674239	0.925914	922	0.991252
metab_100015966	carotene diol (1)		Cofactors and Vitamins	Vitamin A Metabolism	family.Tannerellaceae	0.000962727	0.0103378	0.925824	922	0.991252
metab_100020205	hydroxyasparagine**		Amino Acid	Alanine and Aspartate Metabolism	class.Saccharimonadia	-0.00116705	0.012547	0.925913	922	0.991252
metab_100020205	hydroxyasparagine**		Amino Acid	Alanine and Aspartate Metabolism	Species.hominis	0.000564332	0.00605917	0.925816	922	0.991252
metab_100020254	glycine conjugate of C10H14O2 (1)*		Partially Characterized Molecules	Partially Characterized Molecules	family.UCG.011	0.00206291	0.0221619	0.925858	922	0.991252
metab_100020361	3-amino-2-piperidone		Amino Acid	Urea cycle; Arginine and Proline Metabolism	genus.Lachnospiraceae.UCG.001	-0.000583567	0.00626366	0.925792	922	0.991252
metab_100020504	sulfate of piperine metabolite C18H21NO3 (3)*		Xenobiotics	Food Component/Plant	genus.Lachnospiraceae.UCG.010	0.00122698	0.0131911	0.925912	922	0.991252
metab_100020542	11beta-hydroxyetiocholanolone glucuronide*		Lipid	Androgenic Steroids	Species.merdae	-0.000886346	0.00951196	0.92578	922	0.991252
metab_100021372	2-hydroxy-4-(methylthio)butanoic acid		Amino Acid	Methionine, Cysteine, SAM and Taurine Metabolism	Species.evryensis	0.00295839	0.0317302	0.925737	922	0.991252
metab_100021711	decadienedioic acid (C10:2-DC)**		Lipid	Fatty Acid, Dicarboxylate	genus.Anaerostipes	-0.0020995	0.0225434	0.92582	922	0.991252
metab_100021991	3-hydroxyoctanoylcarnitine (2)		Lipid	Fatty Acid Metabolism (Acyl Carnitine, Hydroxy)	Species.distasonis	-0.000719857	0.00773218	0.925846	922	0.991252
metab_100021992	cis-3,4-methyleneheptanoylglycine		Lipid	Fatty Acid Metabolism (Acyl Glycine)	class.Lentisphaeria	0.00269416	0.0289176	0.925792	922	0.991252
metab_100021992	cis-3,4-methyleneheptanoylglycine		Lipid	Fatty Acid Metabolism (Acyl Glycine)	order.Victivallales	0.00270844	0.0291009	0.925868	922	0.991252
metab_1124	citrate		Energy	TCA Cycle	order.DTU014	0.00122449	0.0131636	0.925908	922	0.991252
metab_209	adenosine 5'-monophosphate (AMP)		Nucleotide	Purine Metabolism, Adenine containing	family.vadinBE97	0.0032447	0.0348553	0.925852	922	0.991252
metab_213	N6-methyladenosine		Nucleotide	Purine Metabolism, Adenine containing	Species.mutans	-0.0012271	0.0131819	0.925853	922	0.991252
metab_234	aspartate		Amino Acid	Alanine and Aspartate Metabolism	genus.Fenollaria	0.00209273	0.0224893	0.925881	922	0.991252
metab_254	3-hydroxybutyrate (BHBA)		Lipid	Ketone Bodies	Species.obeum	0.00146074	0.0156962	0.925874	922	0.991252
metab_358	hypotaurine		Amino Acid	Methionine, Cysteine, SAM and Taurine Metabolism	genus.Paludicola	0.000721524	0.00775194	0.925864	922	0.991252
metab_409	malate		Energy	TCA Cycle	genus.Shuttleworthia	-0.000617479	0.00662682	0.925782	922	0.991252
metab_480	proline		Amino Acid	Urea cycle; Arginine and Proline Metabolism	genus.Victivallis	-0.00163629	0.0175739	0.925838	922	0.991252
metab_482	lactate		Carbohydrate	Glycolysis, Gluconeogenesis, and Pyruvate Metabolism	genus.Clostridium.sensu.stricto.1	-0.000587514	0.00631537	0.925901	922	0.991252
metab_50	spermidine		Amino Acid	Polyamine Metabolism	Species.eggerthii	0.000586407	0.00630026	0.925864	922	0.991252
metab_512	taurine		Amino Acid	Methionine, Cysteine, SAM and Taurine Metabolism	genus.Slackia	-0.000757036	0.00813479	0.925876	922	0.991252
metab_93	alpha-ketoglutarate		Energy	TCA Cycle	family.Ethanoligenenaceae	-0.00249836	0.0268263	0.925821	922	0.991252
metab_999911478	X - 11478		NA	NA	genus.Alistipes	-0.00121066	0.0130119	0.925891	922	0.991252
metab_999911880	X - 11880		NA	NA	family.Clostridiaceae	-0.000799223	0.00858198	0.925823	922	0.991252
metab_999912100	X - 12100		NA	NA	family.Coriobacteriaceae	-0.000620912	0.00665889	0.92573	922	0.991252
metab_999912544	X - 12544		NA	NA	genus.Lachnospiraceae.UCG.004	0.00254247	0.0272719	0.925744	922	0.991252
metab_999912729	X - 12729		NA	NA	Species.wadsworthia	-0.00203479	0.0218421	0.925798	922	0.991252
metab_999912844	X - 12844		NA	NA	Species.ihumii	0.00196929	0.0211381	0.925795	922	0.991252
metab_999917357	X - 17357		NA	NA	genus.Anaerosporobacter	-0.00220786	0.0236796	0.925735	922	0.991252
metab_999917438	X - 17438		NA	NA	Species.equolifaciens	0.00186044	0.0199587	0.925754	922	0.991252
metab_999917612	X - 17612		NA	NA	genus.Megasphaera	-0.00230028	0.024722	0.925888	922	0.991252
metab_999918888	X - 18888		NA	NA	Species.histaminiformans	0.00319521	0.0343446	0.925898	922	0.991252
metab_999921258	X - 21258		NA	NA	order.Bacteroidales	-0.00378531	0.0406297	0.925793	922	0.991252
metab_999921467	X - 21467		NA	NA	genus.Catenibacillus	-0.00192396	0.0206427	0.925763	922	0.991252
metab_999921470	X - 21470		NA	NA	genus.Catenibacillus	0.0026929	0.0289479	0.925904	922	0.991252
metab_999921736	X - 21736		NA	NA	genus..Eubacterium..siraeum.group	0.000903526	0.00971445	0.925918	922	0.991252
metab_999923739	X - 23739		NA	NA	genus.Negativibacillus	-0.000532367	0.0057203	0.925872	922	0.991252
metab_999924344	X - 24344		NA	NA	Species.callidus	-0.00170005	0.0182744	0.925901	922	0.991252
metab_999924518	X - 24518		NA	NA	order.Victivallales	0.00182847	0.0196399	0.925845	922	0.991252
metab_999924518	X - 24518		NA	NA	genus.Epulopiscium	0.00163492	0.0175779	0.925916	922	0.991252
metab_999924544	X - 24544		NA	NA	Species.ihumii	0.00203889	0.0219118	0.925885	922	0.991252
metab_999924947	X - 24947		NA	NA	genus.Lachnospiraceae.UCG.004	-0.00124593	0.0133935	0.925905	922	0.991252
metab_999924949	X - 24949		NA	NA	genus.Anaerostipes	-0.00141942	0.015256	0.925893	922	0.991252
metab_999925172	X - 25172		NA	NA	Species.fairfieldensis	0.00341979	0.0367413	0.925863	922	0.991252
metab_999925419	X - 25419		NA	NA	order.Rhodospirillales	-0.00193053	0.0207371	0.925849	922	0.991252
metab_999926106	X - 26106		NA	NA	family.Oxalobacteraceae	-0.00153506	0.0164728	0.925776	922	0.991252
metab_100001262	gamma-glutamyl-epsilon-lysine		Peptide	Gamma-glutamyl Amino Acid	order.Verrucomicrobiales	0.000472615	0.0050817	0.925922	922	0.991254
metab_100002028	androstenediol (3beta,17beta) monosulfate (1)		Lipid	Androgenic Steroids	order.Izemoplasmatales	0.00239819	0.0257871	0.925925	922	0.991255
metab_100001993	pregnenediol disulfate (C21H34O8S2)*		Lipid	Pregnenolone Steroids	Species.tayi	-0.0021268	0.02287	0.925928	922	0.991256
metab_340	glycine		Amino Acid	Glycine, Serine and Threonine Metabolism	family.Anaerovoracaceae	0.00106104	0.0114105	0.925934	922	0.991256
metab_999917685	X - 17685		NA	NA	family.Selenomonadaceae	-0.00278736	0.0299747	0.925932	922	0.991256
metab_999921829	X - 21829		NA	NA	genus.Anaerofustis	0.00237982	0.0255925	0.925933	922	0.991256
metab_100015788	sphingomyelin (d18:2/18:1)*		Lipid	Sphingomyelins	genus.Pseudomonas	-0.00174561	0.0187733	0.925937	922	0.991257
metab_444	ornithine		Amino Acid	Urea cycle; Arginine and Proline Metabolism	family.Hungateiclostridiaceae	-0.00186036	0.0200086	0.925942	922	0.991259
metab_100020219	3-formylindole		Xenobiotics	Food Component/Plant	class.Actinobacteria	0.000570891	0.00614035	0.925945	922	0.991261
metab_272	corticosterone		Lipid	Corticosteroids	phylum.Desulfobacterota	0.00132614	0.014264	0.925948	922	0.991261
metab_100000442	quinate		Xenobiotics	Food Component/Plant	Species.ndongoniae	0.00532811	0.0573164	0.925957	922	0.991262
metab_100009014	1-(1-enyl-palmitoyl)-2-arachidonoyl-GPC (P-16:0/20:4)*		Lipid	Plasmalogen	Species.hominis	0.000435102	0.0046807	0.925959	922	0.991262
metab_100020360	8-methoxykynurenate		Amino Acid	Tryptophan Metabolism	genus.CAG.873	0.00127389	0.0137028	0.925952	922	0.991262
metab_100021457	(2-butoxyethoxy)acetic acid		Xenobiotics	Chemical	genus.Akkermansia	-0.000734558	0.00790212	0.925959	922	0.991262
metab_98	kynurenate		Amino Acid	Tryptophan Metabolism	family.Lactobacillaceae	0.000544751	0.00586025	0.925959	922	0.991262
metab_999926109	X - 26109		NA	NA	genus.Phascolarctobacterium	-0.00086891	0.00934793	0.925963	922	0.991263
metab_100000467	3-indoxyl sulfate		Amino Acid	Tryptophan Metabolism	family.Erysipelatoclostridiaceae	-0.000849427	0.0091408	0.925982	922	0.991264
metab_100000665	docosahexaenoate (DHA; 22:6n3)		Lipid	Long Chain Polyunsaturated Fatty Acid (n3 and n6)	genus.Anaerosporobacter	-0.00320327	0.0345135	0.926074	922	0.991264
metab_100001033	beta-sitosterol		Lipid	Sterol	phylum.Bacteroidota	0.00170731	0.0183874	0.926042	922	0.991264
metab_100001086	N-(2-furoyl)glycine		Xenobiotics	Food Component/Plant	Species.cateniformis	-0.00296641	0.0319354	0.926014	922	0.991264
metab_100001162	propionylcarnitine (C3)		Lipid	Fatty Acid Metabolism (also BCAA Metabolism)	Species.faecis.1	-0.00249546	0.0268642	0.92601	922	0.991264
metab_100001167	pro-hydroxy-pro		Amino Acid	Urea cycle; Arginine and Proline Metabolism	family.vadinBE97	0.00376715	0.0405385	0.925982	922	0.991264
metab_100001294	gamma-glutamylglycine		Peptide	Gamma-glutamyl Amino Acid	family.Family.XI	0.00203507	0.0219251	0.926068	922	0.991264
metab_100001320	erythronate*		Carbohydrate	Aminosugar Metabolism	genus.Gordonibacter	-0.00137359	0.0147862	0.926006	922	0.991264
metab_100001337	linolenate [alpha or gamma; (18:3n3 or 6)]		Lipid	Long Chain Polyunsaturated Fatty Acid (n3 and n6)	Species.ovatus	-0.00118225	0.0127383	0.926075	922	0.991264
metab_100001423	4-hydroxyhippurate		Xenobiotics	Benzoate Metabolism	genus.Cloacibacillus	0.00292014	0.0314362	0.926011	922	0.991264
metab_100001569	1-oleoyl-GPE (18:1)		Lipid	Lysophospholipid	Species.ramosum	-0.00137403	0.0148024	0.926064	922	0.991264
metab_100001620	glycerophosphoethanolamine		Lipid	Phospholipid Metabolism	class.Clostridia	0.00216201	0.0232849	0.926043	922	0.991264
metab_100001778	1-linoleoyl-GPI (18:2)*		Lipid	Lysophospholipid	Species.bouchesdurhonensis	-0.00208505	0.0224389	0.925987	922	0.991264
metab_100002018	5alpha-androstan-3alpha,17beta-diol monosulfate (1)		Lipid	Androgenic Steroids	genus.Fusicatenibacter	0.00163834	0.0176368	0.926009	922	0.991264
metab_100002018	5alpha-androstan-3alpha,17beta-diol monosulfate (1)		Lipid	Androgenic Steroids	Species.sanguinis	0.00119612	0.0128738	0.925995	922	0.991264
metab_100002027	androstenediol (3alpha, 17alpha) monosulfate (3)		Lipid	Androgenic Steroids	Species.obeum	0.00111315	0.0119898	0.926051	922	0.991264
metab_100002106	sphingomyelin (d18:1/18:1, d18:2/18:0)		Lipid	Sphingomyelins	Species.mayombei	-0.00171154	0.0184391	0.926067	922	0.991264
metab_100002769	argininate*		Amino Acid	Urea cycle; Arginine and Proline Metabolism	genus.Solobacterium	0.00179573	0.0193266	0.925992	922	0.991264
metab_100002796	cis-4-decenoate (10:1n6)*		Lipid	Medium Chain Fatty Acid	order.Verrucomicrobiales	0.000947939	0.0102122	0.926064	922	0.991264
metab_100003151	linoleoylcarnitine (C18:2)*		Lipid	Fatty Acid Metabolism (Acyl Carnitine, Polyunsaturated)	Species.pectinilyticus	-0.000967405	0.0104097	0.925978	922	0.991264
metab_100004083	glycohyocholate		Lipid	Secondary Bile Acid Metabolism	family.Barnesiellaceae	-0.00123681	0.013324	0.926063	922	0.991264
metab_100004088	retinal		Cofactors and Vitamins	Vitamin A Metabolism	genus.Parabacteroides	-0.000573786	0.00618024	0.92605	922	0.991264
metab_100004112	3-methyl catechol sulfate (1)		Xenobiotics	Benzoate Metabolism	genus.Megasphaera	0.00272386	0.0293314	0.926032	922	0.991264
metab_100005403	etiocholanolone glucuronide		Lipid	Androgenic Steroids	order.Clostridiales	0.0010129	0.0108997	0.925981	922	0.991264
metab_100006290	sphingomyelin (d18:1/20:0, d16:1/22:0)*		Lipid	Sphingomyelins	genus.Barnesiella	0.000529495	0.00570362	0.926056	922	0.991264
metab_100006430	arabitol/xylitol		Carbohydrate	Pentose Metabolism	Species.timonensis	-0.00216108	0.0232832	0.92607	922	0.991264
metab_100006614	adipoylcarnitine (C6-DC)		Lipid	Fatty Acid Metabolism (Acyl Carnitine, Dicarboxylate)	genus.Blautia	0.00229124	0.0246851	0.926068	922	0.991264
metab_100008904	1-stearoyl-2-oleoyl-GPC (18:0/18:1)		Lipid	Phosphatidylcholine (PC)	genus.Monoglobus	-0.000794267	0.00855301	0.926033	922	0.991264
metab_100015624	N-behenoyl-sphingadienine (d18:2/22:0)*		Lipid	Ceramides	class.Alphaproteobacteria	-0.000888178	0.00956623	0.926048	922	0.991264
metab_100015641	N-oleoylserine		Lipid	Endocannabinoid	Species.virosa	-0.00112021	0.0120558	0.925989	922	0.991264
metab_100015684	myristoyl-linoleoyl-glycerol (14:0/18:2) [2]*		Lipid	Diacylglycerol	Species.fastidiosa	0.00608735	0.0655203	0.925998	922	0.991264
metab_100015787	sphingomyelin (d18:1/19:0, d19:1/18:0)*		Lipid	Sphingomyelins	genus.DTU089	-0.000851505	0.00916726	0.926016	922	0.991264
metab_100015792	sphingomyelin (d18:1/25:0, d19:0/24:1, d20:1/23:0, d19:1/24:0)*		Lipid	Sphingomyelins	genus.Akkermansia	0.000692379	0.00745882	0.926062	922	0.991264
metab_100020975	3-hydroxy-2-methylpyridine sulfate		Xenobiotics	Chemical	genus.Terrisporobacter	-0.00170004	0.0183103	0.926047	922	0.991264
metab_100021711	decadienedioic acid (C10:2-DC)**		Lipid	Fatty Acid, Dicarboxylate	genus.Tuzzerella	-0.00195438	0.0210479	0.926041	922	0.991264
metab_1087	erucate (22:1n9)		Lipid	Long Chain Monounsaturated Fatty Acid	genus.Dielma	0.00476013	0.0512168	0.925972	922	0.991264
metab_1134	urate		Nucleotide	Purine Metabolism, (Hypo)Xanthine/Inosine containing	order.Clostridiales	0.000365946	0.00393969	0.926014	922	0.991264
metab_1254	glycerol		Lipid	Glycerolipid Metabolism	Species.inops	-0.000748399	0.00805476	0.925993	922	0.991264
metab_240	3-(4-hydroxyphenyl)lactate		Amino Acid	Tyrosine Metabolism	genus.Anaerosporobacter	-0.00170224	0.0183266	0.926017	922	0.991264
metab_241	phenylpyruvate		Amino Acid	Phenylalanine Metabolism	order.Opitutales	-0.00211142	0.0227462	0.926063	922	0.991264
metab_397	leucine		Amino Acid	Leucine, Isoleucine and Valine Metabolism	Species.vulgatus	0.000374331	0.00403217	0.926055	922	0.991264
metab_533	urea		Amino Acid	Urea cycle; Arginine and Proline Metabolism	genus..Ruminococcus..gnavus.group	-0.000547475	0.0058984	0.926069	922	0.991264
metab_55	1-methylnicotinamide		Cofactors and Vitamins	Nicotinate and Nicotinamide Metabolism	family.Monoglobaceae	0.00116138	0.0125125	0.92607	922	0.991264
metab_563	glutamine		Amino Acid	Glutamate Metabolism	Species.salivarius	-0.0012138	0.013078	0.926074	922	0.991264
metab_999911470	X - 11470		NA	NA	family.Peptococcaceae	-0.00112907	0.0121582	0.926032	922	0.991264
metab_999911795	X - 11795		NA	NA	family.Defluviitaleaceae	-0.00142387	0.0153394	0.926064	922	0.991264
metab_999911795	X - 11795		NA	NA	Species.evryensis	-0.00345094	0.0371612	0.926033	922	0.991264
metab_999912729	X - 12729		NA	NA	Species.bacterium.1	-0.00120479	0.0129752	0.926041	922	0.991264
metab_999917653	X - 17653		NA	NA	phylum.Actinobacteriota	-0.00123377	0.0132916	0.926065	922	0.991264
metab_999921467	X - 21467		NA	NA	genus.UCG.009	0.00154797	0.0166765	0.926065	922	0.991264
metab_999924462	X - 24462		NA	NA	genus.Erysipelotrichaceae.UCG.003	-0.000663491	0.00714728	0.926059	922	0.991264
metab_999924546	X - 24546		NA	NA	order.Clostridia.vadinBB60.group	-0.00152585	0.0164289	0.926023	922	0.991264
metab_100009181	1-stearoyl-2-oleoyl-GPI (18:0/18:1)*		Lipid	Phosphatidylinositol (PI)	Species.formigenes	-0.00303287	0.0326797	0.926079	922	0.991264
metab_999923680	X - 23680		NA	NA	family.Lachnospiraceae	0.00347386	0.0374319	0.92608	922	0.991264
metab_100008915	1-palmitoyl-2-docosahexaenoyl-GPC (16:0/22:6)		Lipid	Phosphatidylcholine (PC)	genus.Family.XIII.AD3011.group	0.000744115	0.00801833	0.926082	922	0.991265
metab_100001086	N-(2-furoyl)glycine		Xenobiotics	Food Component/Plant	family.Butyricicoccaceae	-0.00199785	0.0215322	0.926096	922	0.991268
metab_100004329	sphingomyelin (d18:2/16:0, d18:1/16:1)*		Lipid	Sphingomyelins	order.Saccharimonadales	-0.000982533	0.0105887	0.926091	922	0.991268
metab_100004541	acisoga		Amino Acid	Polyamine Metabolism	Species.putredinis	-0.000654075	0.00704942	0.926096	922	0.991268
metab_100006191	p-cresol glucuronide*		Amino Acid	Tyrosine Metabolism	genus.Butyricimonas	0.00261085	0.0281374	0.926092	922	0.991268
metab_932	caprylate (8:0)		Lipid	Medium Chain Fatty Acid	Species.lenta	0.00104326	0.0112435	0.926093	922	0.991268
metab_100002927	S-methylcysteine sulfoxide		Amino Acid	Methionine, Cysteine, SAM and Taurine Metabolism	genus.Erysipelotrichaceae.UCG.003	0.00107016	0.011535	0.926103	922	0.991273
metab_100000015	xanthurenate		Amino Acid	Tryptophan Metabolism	Species.massiliensis.6	0.00302612	0.0326407	0.926155	922	0.991274
metab_100001104	N-acetyltyrosine		Amino Acid	Tyrosine Metabolism	genus.Papillibacter	-0.00202533	0.0218432	0.926146	922	0.991274
metab_100001469	N1-Methyl-4-pyridone-3-carboxamide		Cofactors and Vitamins	Nicotinate and Nicotinamide Metabolism	genus.UCG.002	0.000933094	0.0100644	0.926153	922	0.991274
metab_100001511	1-palmitoleoyl-GPC (16:1)*		Lipid	Lysophospholipid	genus.Acetanaerobacterium	0.00287927	0.0310579	0.926157	922	0.991274
metab_100001620	glycerophosphoethanolamine		Lipid	Phospholipid Metabolism	Species.succinatiphilus	0.00200862	0.0216618	0.926142	922	0.991274
metab_100002126	16a-hydroxy DHEA 3-sulfate		Lipid	Androgenic Steroids	genus.Catenibacillus	-0.00270911	0.0292137	0.926136	922	0.991274
metab_100002417	2,3-dihydroxyisovalerate		Xenobiotics	Food Component/Plant	genus.UC5.1.2E3	-0.00288769	0.0311481	0.926156	922	0.991274
metab_100002910	1-methyl-5-imidazoleacetate		Amino Acid	Histidine Metabolism	genus.Anaerostipes	0.00253972	0.0273931	0.926152	922	0.991274
metab_100005402	11-ketoetiocholanolone glucuronide		Lipid	Androgenic Steroids	Species.provencensis	0.00327362	0.0353046	0.926143	922	0.991274
metab_100006294	behenoyl sphingomyelin (d18:1/22:0)*		Lipid	Sphingomyelins	family.Atopobiaceae	0.00126995	0.0136945	0.926136	922	0.991274
metab_100006379	C-glycosyltryptophan		Amino Acid	Tryptophan Metabolism	order.Rhodospirillales	-0.000527761	0.00569209	0.926148	922	0.991274
metab_100008928	2-hydroxybutyrate/2-hydroxyisobutyrate		Amino Acid	Glutathione Metabolism	Species.inulinivorans	-0.000583841	0.00629466	0.926122	922	0.991274
metab_100009002	1-(1-enyl-palmitoyl)-2-arachidonoyl-GPE (P-16:0/20:4)*		Lipid	Plasmalogen	Species.virosa	0.00113815	0.0122741	0.926141	922	0.991274
metab_100015834	lignoceroylcarnitine (C24)*		Lipid	Fatty Acid Metabolism (Acyl Carnitine, Long Chain Saturated)	genus.Citrobacter	-0.00236193	0.0254635	0.926117	922	0.991274
metab_100020975	3-hydroxy-2-methylpyridine sulfate		Xenobiotics	Chemical	genus.Lachnospiraceae.NK4A136.group	-0.0020248	0.0218385	0.92615	922	0.991274
metab_1084	N-acetylvaline		Amino Acid	Leucine, Isoleucine and Valine Metabolism	family.Enterococcaceae	-0.000719713	0.00776204	0.926145	922	0.991274
metab_1629	taurochenodeoxycholate		Lipid	Primary Bile Acid Metabolism	genus..Bacteroides..pectinophilus.group	0.00353515	0.0381299	0.926152	922	0.991274
metab_266	cholesterol		Lipid	Sterol	genus.Rikenellaceae.RC9.gut.group	-0.00192683	0.0207825	0.926152	922	0.991274
metab_358	hypotaurine		Amino Acid	Methionine, Cysteine, SAM and Taurine Metabolism	genus.Fusicatenibacter	0.00078927	0.00851304	0.926152	922	0.991274
metab_397	leucine		Amino Acid	Leucine, Isoleucine and Valine Metabolism	genus.Romboutsia	0.000391117	0.00421837	0.926149	922	0.991274
metab_827	cytidine		Nucleotide	Pyrimidine Metabolism, Cytidine containing	genus.Prevotellaceae.NK3B31.group	-0.00136484	0.0147125	0.926109	922	0.991274
metab_999912849	X - 12849		NA	NA	Species.copri	0.00192713	0.0207814	0.926136	922	0.991274
metab_999917438	X - 17438		NA	NA	genus.Lachnospiraceae.AC2044.group	0.00121181	0.0130652	0.926122	922	0.991274
metab_999924241	X - 24241		NA	NA	genus.Lachnospiraceae.UCG.003	0.00231044	0.0249179	0.926145	922	0.991274
metab_999924544	X - 24544		NA	NA	Species.succinatutens	-0.00100601	0.0108483	0.926135	922	0.991274
metab_100000882	3-hydroxymyristate		Lipid	Fatty Acid, Monohydroxy	family.Ruminococcaceae	0.00343534	0.0370668	0.926179	922	0.991277
metab_100001022	threonate		Cofactors and Vitamins	Ascorbate and Aldarate Metabolism	Species.wadsworthia	-0.00118425	0.0127803	0.926193	922	0.991277
metab_100001276	N-acetylisoleucine		Amino Acid	Leucine, Isoleucine and Valine Metabolism	genus.Mitsuokella	0.00100658	0.0108617	0.926184	922	0.991277
metab_100001335	eicosenoate (20:1)		Lipid	Long Chain Monounsaturated Fatty Acid	Species.mitsuokai	-0.00180504	0.0194759	0.926178	922	0.991277
metab_100001423	4-hydroxyhippurate		Xenobiotics	Benzoate Metabolism	Species.massiliensis.8	0.00323605	0.0349146	0.926175	922	0.991277
metab_100001757	thymol sulfate		Xenobiotics	Food Component/Plant	Species.uniformis	0.00207509	0.0223872	0.92617	922	0.991277
metab_100002990	oleoyl-linoleoyl-glycerol (18:1/18:2) [2]		Lipid	Diacylglycerol	genus.Caproiciproducens	-0.00213669	0.0230508	0.926167	922	0.991277
metab_100003000	1-(1-enyl-palmitoyl)-GPE (P-16:0)*		Lipid	Lysoplasmalogen	genus.Slackia	0.000850861	0.00918208	0.92619	922	0.991277
metab_100009162	1-(1-enyl-palmitoyl)-2-palmitoyl-GPC (P-16:0/16:0)*		Lipid	Plasmalogen	class.Vampirivibrionia	-0.000897794	0.00968909	0.926194	922	0.991277
metab_100015681	palmitoleoyl-arachidonoyl-glycerol (16:1/20:4) [2]*		Lipid	Diacylglycerol	class.Methanobacteria	0.00272675	0.0294261	0.926191	922	0.991277
metab_100015834	lignoceroylcarnitine (C24)*		Lipid	Fatty Acid Metabolism (Acyl Carnitine, Long Chain Saturated)	phylum.Cyanobacteria	-0.00107308	0.011577	0.926171	922	0.991277
metab_466	phytanate		Xenobiotics	Food Component/Plant	genus.Faecalicoccus	-0.00406786	0.0438842	0.926167	922	0.991277
metab_891	margarate (17:0)		Lipid	Long Chain Saturated Fatty Acid	family.Streptococcaceae	-0.000682364	0.0073637	0.92619	922	0.991277
metab_999916938	X - 16938		NA	NA	family.Synergistaceae	0.0029262	0.0315793	0.926193	922	0.991277
metab_999923587	X - 23587		NA	NA	Species.obeum	0.00149114	0.0160879	0.926173	922	0.991277
metab_999923665	X - 23665		NA	NA	order.Lactobacillales	0.000939319	0.0101367	0.92619	922	0.991277
metab_100001262	gamma-glutamyl-epsilon-lysine		Peptide	Gamma-glutamyl Amino Acid	Species.timonensis	0.00184074	0.0198721	0.926219	922	0.991278
metab_100001293	N-acetylhistidine		Amino Acid	Histidine Metabolism	Species.secundus	0.00140435	0.0151589	0.926209	922	0.991278
metab_100002102	N-acetyl-beta-alanine		Nucleotide	Pyrimidine Metabolism, Uracil containing	Species.secunda	-0.00132006	0.0142479	0.926203	922	0.991278
metab_100010923	linoleoyl-arachidonoyl-glycerol (18:2/20:4) [2]*		Lipid	Diacylglycerol	Species.tanakaei	0.00346858	0.037444	0.926215	922	0.991278
metab_100015637	2-hydroxybehenate		Lipid	Fatty Acid, Monohydroxy	order.Erysipelotrichales	0.000667588	0.00720681	0.926216	922	0.991278
metab_100020253	glycine conjugate of C10H12O2*		Partially Characterized Molecules	Partially Characterized Molecules	genus..Eubacterium..fissicatena.group	-0.00169071	0.0182514	0.926215	922	0.991278
metab_100021141	3-hydroxydecanoylcarnitine		Lipid	Fatty Acid Metabolism (Acyl Carnitine, Hydroxy)	genus.Bifidobacterium	-0.000680891	0.00734886	0.9262	922	0.991278
metab_100021839	2-methoxyhydroquinone sulfate (1)		Xenobiotics	Benzoate Metabolism	genus.Bilophila	0.00201459	0.0217485	0.926218	922	0.991278
metab_999917438	X - 17438		NA	NA	phylum.Desulfobacterota	-0.00122624	0.0132365	0.92621	922	0.991278
metab_999918899	X - 18899		NA	NA	family.Actinomycetaceae	-0.00247395	0.0267078	0.926218	922	0.991278
metab_999924544	X - 24544		NA	NA	order.Christensenellales	0.00103906	0.0112142	0.926198	922	0.991278
metab_100001654	1-arachidonoyl-GPI (20:4)*		Lipid	Lysophospholipid	order.Bifidobacteriales	0.000581783	0.00628135	0.926226	922	0.991283
metab_342	glycocholate		Lipid	Primary Bile Acid Metabolism	genus.Butyricicoccus	-0.0019428	0.0209775	0.926232	922	0.991285
metab_999924970	X - 24970		NA	NA	Species.intestinalis.2	0.00305215	0.0329559	0.926232	922	0.991285
metab_100000616	1-stearoyl-2-arachidonoyl-GPI (18:0/20:4)		Lipid	Phosphatidylinositol (PI)	family.vadinBE97	0.00255953	0.0276378	0.926234	922	0.991285
metab_100001662	deoxycarnitine		Lipid	Carnitine Metabolism	genus.Holdemanella	-0.000468624	0.00506052	0.926239	922	0.991288
metab_100001040	1-linoleoylglycerol (18:2)		Lipid	Monoacylglycerol	genus.UCG.002	0.00110773	0.0119625	0.926242	922	0.991289
metab_100001733	hexanoylglutamine		Lipid	Fatty Acid Metabolism (Acyl Glutamine)	Species.intestinalis.1	-0.00166651	0.0179989	0.92625	922	0.991295
metab_100002417	2,3-dihydroxyisovalerate		Xenobiotics	Food Component/Plant	genus.Colidextribacter	0.00205647	0.0222117	0.926254	922	0.991295
metab_100006294	behenoyl sphingomyelin (d18:1/22:0)*		Lipid	Sphingomyelins	Species.dentium	0.00184499	0.0199283	0.926257	922	0.991295
metab_999924422	X - 24422		NA	NA	genus.Clostridium.sensu.stricto.1	-0.000614704	0.00663952	0.926256	922	0.991295
metab_100002102	N-acetyl-beta-alanine		Nucleotide	Pyrimidine Metabolism, Uracil containing	genus.Pseudomonas	-0.00125704	0.0135791	0.926265	922	0.991302
metab_100000792	dehydroepiandrosterone sulfate (DHEA-S)		Lipid	Androgenic Steroids	genus.Anaerostipes	0.00147455	0.01593	0.926271	922	0.991303
metab_100000792	dehydroepiandrosterone sulfate (DHEA-S)		Lipid	Androgenic Steroids	genus.Terrisporobacter	-0.000872108	0.00942208	0.926274	922	0.991303
metab_100004299	N-acetyl-1-methylhistidine*		Amino Acid	Histidine Metabolism	family.Butyricicoccaceae	0.00154275	0.0166666	0.92627	922	0.991303
metab_100021709	branched-chain, straight-chain, or cyclopropyl 12:1 fatty acid*		Partially Characterized Molecules	Partially Characterized Molecules	genus.Peptococcus	0.00108937	0.0117694	0.926274	922	0.991303
metab_1539	1-palmitoyl-2-oleoyl-GPC (16:0/18:1)		Lipid	Phosphatidylcholine (PC)	Species.massiliensis.9	0.00158964	0.0171752	0.926279	922	0.991305
metab_100001211	sebacate (C10-DC)		Lipid	Fatty Acid, Dicarboxylate	genus..Clostridium..innocuum.group	-0.00153932	0.0166341	0.92629	922	0.991307
metab_100002945	(14 or 15)-methylpalmitate (a17:0 or i17:0)		Lipid	Fatty Acid, Branched	Species.histaminiformans	0.00305827	0.0330462	0.926286	922	0.991307
metab_100009264	glycochenodeoxycholate glucuronide (1)		Lipid	Primary Bile Acid Metabolism	genus.Atopobium	-0.00537589	0.058094	0.926292	922	0.991307
metab_100020819	glycoursodeoxycholic acid sulfate (1)		Lipid	Secondary Bile Acid Metabolism	genus.Prevotella_7	0.00197865	0.0213795	0.926283	922	0.991307
metab_2051	methylsuccinate		Amino Acid	Leucine, Isoleucine and Valine Metabolism	family.Hungateiclostridiaceae	0.00170229	0.0183954	0.92629	922	0.991307
metab_100001806	o-cresol sulfate		Xenobiotics	Benzoate Metabolism	genus.Faecalitalea	-0.00396112	0.0428084	0.926297	922	0.991308
metab_999922162	X - 22162		NA	NA	genus.Intestinimonas	-0.000701952	0.00758587	0.926295	922	0.991308
metab_100000882	3-hydroxymyristate		Lipid	Fatty Acid, Monohydroxy	genus.Finegoldia	0.00373991	0.0404293	0.926318	922	0.991317
metab_100001577	N-acetylcitrulline		Amino Acid	Urea cycle; Arginine and Proline Metabolism	family.Clostridiaceae	0.00103687	0.0112091	0.926319	922	0.991317
metab_100009219	1-oleoyl-2-arachidonoyl-GPE (18:1/20:4)*		Lipid	Phosphatidylethanolamine (PE)	order.Bifidobacteriales	0.000686813	0.00742419	0.926314	922	0.991317
metab_100010942	linoleoyl-linoleoyl-glycerol (18:2/18:2) [2]*		Lipid	Diacylglycerol	Species.longoviformis	-0.00432942	0.0467993	0.926313	922	0.991317
metab_1083	N-acetylmethionine		Amino Acid	Methionine, Cysteine, SAM and Taurine Metabolism	Species.indistinctus	0.000756149	0.00817334	0.92631	922	0.991317
metab_999923974	X - 23974		NA	NA	genus.UCG.009	0.000926087	0.0100111	0.926317	922	0.991317
metab_999924475	X - 24475		NA	NA	Species.bromii	-0.00102226	0.0110493	0.926307	922	0.991317
metab_100019972	dodecenedioate (C12:1-DC)*		Lipid	Fatty Acid, Dicarboxylate	genus.Leuconostoc	-0.00284608	0.0307717	0.926329	922	0.991325
metab_100004318	indolin-2-one		Xenobiotics	Food Component/Plant	Species.johnsonii	-0.00172195	0.0186186	0.926333	922	0.991325
metab_999925265	X - 25265		NA	NA	genus.Sellimonas	0.000669048	0.00723414	0.926334	922	0.991325
metab_100009007	1-(1-enyl-palmitoyl)-2-oleoyl-GPC (P-16:0/18:1)*		Lipid	Plasmalogen	Species.fastidiosa	-0.00344172	0.0372162	0.926338	922	0.991325
metab_273	cortisone		Lipid	Corticosteroids	Species.pleomorphus	0.00213186	0.0230517	0.926336	922	0.991325
metab_100009007	1-(1-enyl-palmitoyl)-2-oleoyl-GPC (P-16:0/18:1)*		Lipid	Plasmalogen	Species.mayombei	0.00224712	0.0243	0.926342	922	0.991327
metab_100022013	tetrahydrocortisol glucuronide		Lipid	Corticosteroids	genus.Coriobacteriaceae.UCG.002	0.00229555	0.0248249	0.926346	922	0.991327
metab_563	glutamine		Amino Acid	Glutamate Metabolism	genus.Victivallis	-0.00146679	0.0158631	0.926349	922	0.991327
metab_572	glucose		Carbohydrate	Glycolysis, Gluconeogenesis, and Pyruvate Metabolism	genus.Weissella	0.00156329	0.0169067	0.926349	922	0.991327
metab_100002462	5-(galactosylhydroxy)-L-lysine		Amino Acid	Lysine Metabolism	Species.butyriciproducens	0.00194712	0.0210614	0.926362	922	0.991329
metab_1026	phosphoethanolamine		Lipid	Phospholipid Metabolism	genus.Lachnospiraceae.UCG.007	-0.00194821	0.0210734	0.926362	922	0.991329
metab_1231	dihomo-linoleate (20:2n6)		Lipid	Long Chain Polyunsaturated Fatty Acid (n3 and n6)	genus..Ruminococcus..gauvreauii.group	0.00075453	0.0081617	0.926363	922	0.991329
metab_376	isoleucine		Amino Acid	Leucine, Isoleucine and Valine Metabolism	genus.Anaerosporobacter	0.00139093	0.0150447	0.926359	922	0.991329
metab_799	betaine		Amino Acid	Glycine, Serine and Threonine Metabolism	family.UCG.010	0.00052691	0.00569894	0.926355	922	0.991329
metab_999923787	X - 23787		NA	NA	phylum.Euryarchaeota	-0.0022632	0.0244775	0.926353	922	0.991329
metab_100000015	xanthurenate		Amino Acid	Tryptophan Metabolism	genus.Christensenellaceae.R.7.group	0.000821254	0.008945	0.926868	922	0.991335
metab_100000258	glycerol 3-phosphate		Lipid	Glycerolipid Metabolism	genus.Leuconostoc	0.00189894	0.020563	0.926443	922	0.991335
metab_100000445	theobromine		Xenobiotics	Xanthine Metabolism	genus.Christensenella	0.00330875	0.0359477	0.926684	922	0.991335
metab_100000626	sphingosine 1-phosphate		Lipid	Sphingosines	phylum.Firmicutes	0.00191135	0.0207346	0.926574	922	0.991335
metab_100000656	1-stearoyl-GPI (18:0)		Lipid	Lysophospholipid	genus.FD2005	-0.00143371	0.0155136	0.926388	922	0.991335
metab_100000665	docosahexaenoate (DHA; 22:6n3)		Lipid	Long Chain Polyunsaturated Fatty Acid (n3 and n6)	genus.Howardella	-0.00116528	0.0126274	0.926495	922	0.991335
metab_100000672	1-myristoyl-2-palmitoyl-GPC (14:0/16:0)		Lipid	Phosphatidylcholine (PC)	Species.ihumii	0.00209054	0.0226945	0.926626	922	0.991335
metab_100000708	isovalerate (i5:0)		Amino Acid	Leucine, Isoleucine and Valine Metabolism	Species.obeum	0.000611761	0.00665744	0.926805	922	0.991335
metab_100000743	2-hydroxyoctanoate		Lipid	Fatty Acid, Monohydroxy	Species.pectinoschiza	-0.00076554	0.00829125	0.926456	922	0.991335
metab_100000774	phenyllactate (PLA)		Amino Acid	Phenylalanine Metabolism	family.Defluviitaleaceae	-0.000917728	0.00995268	0.926553	922	0.991335
metab_100000776	palmitoylcarnitine (C16)		Lipid	Fatty Acid Metabolism (Acyl Carnitine, Long Chain Saturated)	class.Saccharimonadia	-0.00108451	0.011752	0.926494	922	0.991335
metab_100000802	acetylcarnitine (C2)		Lipid	Fatty Acid Metabolism (Acyl Carnitine, Short Chain)	class.Saccharimonadia	0.00114163	0.0124085	0.926716	922	0.991335
metab_100000861	2,3-dihydroxypyridine		Xenobiotics	Food Component/Plant	Species.fairfieldensis	-0.00408514	0.0444055	0.926722	922	0.991335
metab_100000936	3-methyl-2-oxobutyrate		Amino Acid	Leucine, Isoleucine and Valine Metabolism	genus.Granulicatella	0.00152487	0.0165797	0.926741	922	0.991335
metab_100000998	citramalate		Amino Acid	Glutamate Metabolism	genus.Candidatus.Soleaferrea	0.00141882	0.0154019	0.926624	922	0.991335
metab_100001002	EDTA		Xenobiotics	Chemical	genus.Holdemania	0.00123159	0.0133666	0.926608	922	0.991335
metab_100001006	N-acetylglycine		Amino Acid	Glycine, Serine and Threonine Metabolism	genus.Alloscardovia	0.00321203	0.0349824	0.926863	922	0.991335
metab_100001034	indoleacetate		Amino Acid	Tryptophan Metabolism	genus.UBA1819	0.00100409	0.0109348	0.926858	922	0.991335
metab_100001040	1-linoleoylglycerol (18:2)		Lipid	Monoacylglycerol	genus.Coriobacteriaceae.UCG.002	0.00306525	0.0334127	0.926926	922	0.991335
metab_100001055	isobutyrylcarnitine (C4)		Amino Acid	Leucine, Isoleucine and Valine Metabolism	order.Desulfovibrionales	0.00110761	0.0120593	0.92684	922	0.991335
metab_100001104	N-acetyltyrosine		Amino Acid	Tyrosine Metabolism	genus.Subdoligranulum	0.000909784	0.00990525	0.926839	922	0.991335
metab_100001112	3-hydroxylaurate		Lipid	Fatty Acid, Monohydroxy	order.Peptococcales	0.00119556	0.0129544	0.926489	922	0.991335
metab_100001121	pyridoxate		Cofactors and Vitamins	Vitamin B6 Metabolism	genus.Colidextribacter	-0.00119731	0.0129816	0.926535	922	0.991335
metab_100001149	3-methylcrotonylglycine		Amino Acid	Leucine, Isoleucine and Valine Metabolism	order.Peptococcales	-0.00068908	0.00749442	0.926762	922	0.991335
metab_100001182	docosadienoate (22:2n6)		Lipid	Long Chain Polyunsaturated Fatty Acid (n3 and n6)	genus.Eubacterium	-0.00219421	0.0237477	0.926404	922	0.991335
metab_100001253	N-acetylglutamine		Amino Acid	Glutamate Metabolism	genus.Parabacteroides	-0.000791798	0.00863383	0.92695	922	0.991335
metab_100001263	1-palmitoyl-GPC (16:0)		Lipid	Lysophospholipid	phylum.Actinobacteriota	0.000766879	0.00829744	0.926382	922	0.991335
metab_100001266	N-acetylarginine		Amino Acid	Urea cycle; Arginine and Proline Metabolism	Species.justesenii	0.00362583	0.0393954	0.926689	922	0.991335
metab_100001269	campesterol		Lipid	Sterol	Species.saccharivorans	0.00131159	0.0142897	0.926889	922	0.991335
metab_100001276	N-acetylisoleucine		Amino Acid	Leucine, Isoleucine and Valine Metabolism	family.Streptococcaceae	0.000528789	0.00575538	0.926816	922	0.991335
metab_100001276	N-acetylisoleucine		Amino Acid	Leucine, Isoleucine and Valine Metabolism	Species.salivarius	-0.00136851	0.0148434	0.926563	922	0.991335
metab_100001279	hyocholate		Lipid	Secondary Bile Acid Metabolism	genus.Coriobacteriaceae.UCG.002	-0.00335467	0.0365324	0.926856	922	0.991335
metab_100001287	epiandrosterone sulfate		Lipid	Androgenic Steroids	family.Rikenellaceae	0.00155798	0.0169402	0.926743	922	0.991335
metab_100001294	gamma-glutamylglycine		Peptide	Gamma-glutamyl Amino Acid	order.Lactobacillales	-0.000645005	0.00700558	0.926663	922	0.991335
metab_100001320	erythronate*		Carbohydrate	Aminosugar Metabolism	genus.Caproiciproducens	-0.00130721	0.0141757	0.926548	922	0.991335
metab_100001334	N-acetylproline		Amino Acid	Urea cycle; Arginine and Proline Metabolism	genus.Marvinbryantia	0.000638565	0.00695824	0.926901	922	0.991335
metab_100001400	1-methylurate		Xenobiotics	Xanthine Metabolism	family.Akkermansiaceae	-0.00131683	0.0143309	0.926808	922	0.991335
metab_100001403	5-acetylamino-6-amino-3-methyluracil		Xenobiotics	Xanthine Metabolism	family.Akkermansiaceae	0.00143936	0.0155866	0.926444	922	0.991335
metab_100001466	3-methylcytidine		Nucleotide	Pyrimidine Metabolism, Cytidine containing	Species.tayi	-0.000966493	0.0105147	0.926784	922	0.991335
metab_100001541	2-hydroxy-3-methylvalerate		Amino Acid	Leucine, Isoleucine and Valine Metabolism	Species.disporicum	-0.00146345	0.0158907	0.926644	922	0.991335
metab_100001551	1-arachidonoyl-GPC (20:4n6)*		Lipid	Lysophospholipid	genus.Rikenellaceae.RC9.gut.group	0.00261541	0.0283569	0.926535	922	0.991335
metab_100001561	2-palmitoleoyl-GPC (16:1)*		Lipid	Lysophospholipid	order.Flavobacteriales	-0.00188263	0.0204907	0.926816	922	0.991335
metab_100001569	1-oleoyl-GPE (18:1)		Lipid	Lysophospholipid	genus.Lachnospiraceae.UCG.010	-0.000776665	0.00846917	0.926953	922	0.991335
metab_100001570	1-linoleoyl-GPE (18:2)*		Lipid	Lysophospholipid	genus.DTU089	-0.000824026	0.00898421	0.926942	922	0.991335
metab_100001577	N-acetylcitrulline		Amino Acid	Urea cycle; Arginine and Proline Metabolism	family.Hydrogenoanaerobacterium	-0.00291115	0.0317188	0.926894	922	0.991335
metab_100001594	beta-hydroxyisovaleroylcarnitine		Amino Acid	Leucine, Isoleucine and Valine Metabolism	Species.parasanguinis	-0.00169401	0.0183522	0.926476	922	0.991335
metab_100001597	tiglylcarnitine (C5:1-DC)		Amino Acid	Leucine, Isoleucine and Valine Metabolism	family.Marinifilaceae	-0.000913117	0.00992295	0.926702	922	0.991335
metab_100001597	tiglylcarnitine (C5:1-DC)		Amino Acid	Leucine, Isoleucine and Valine Metabolism	genus.Caproiciproducens	-0.00185295	0.0200642	0.92644	922	0.991335
metab_100001609	7-alpha-hydroxy-3-oxo-4-cholestenoate (7-Hoca)		Lipid	Sterol	Species.intestinalis	-0.000454958	0.0049598	0.926934	922	0.991335
metab_100001612	N-acetyl-aspartyl-glutamate (NAAG)		Amino Acid	Glutamate Metabolism	order.Rhodospirillales	-0.000630735	0.00683846	0.926533	922	0.991335
metab_100001612	N-acetyl-aspartyl-glutamate (NAAG)		Amino Acid	Glutamate Metabolism	genus.Faecalitalea	-0.0013185	0.0143204	0.926662	922	0.991335
metab_100001620	glycerophosphoethanolamine		Lipid	Phospholipid Metabolism	Species.longoviformis	0.00218975	0.0238035	0.926724	922	0.991335
metab_100001654	1-arachidonoyl-GPI (20:4)*		Lipid	Lysophospholipid	genus.Paludicola	0.000776401	0.00843921	0.926719	922	0.991335
metab_100001730	3,4-dihydroxybutyrate		Lipid	Fatty Acid, Dihydroxy	genus.Lachnospiraceae.AC2044.group	0.000704859	0.00763161	0.926432	922	0.991335
metab_100001733	hexanoylglutamine		Lipid	Fatty Acid Metabolism (Acyl Glutamine)	order.Enterobacterales	0.000879746	0.00956956	0.926773	922	0.991335
metab_100001755	4-vinylphenol sulfate		Xenobiotics	Benzoate Metabolism	genus.Succinivibrio	0.00488614	0.0531527	0.926777	922	0.991335
metab_100001756	4-ethylphenylsulfate		Xenobiotics	Benzoate Metabolism	Species.faecis.1	-0.00575938	0.062562	0.926672	922	0.991335
metab_100001778	1-linoleoyl-GPI (18:2)*		Lipid	Lysophospholipid	family.Acidaminococcaceae	0.000615773	0.00668268	0.926604	922	0.991335
metab_100001778	1-linoleoyl-GPI (18:2)*		Lipid	Lysophospholipid	Species.clarus	-0.00104638	0.0114099	0.926951	922	0.991335
metab_100001810	dimethylarginine (SDMA + ADMA)		Amino Acid	Urea cycle; Arginine and Proline Metabolism	family.Coriobacteriaceae	0.000661028	0.00717131	0.926578	922	0.991335
metab_100001856	1-stearoyl-2-oleoyl-GPE (18:0/18:1)		Lipid	Phosphatidylethanolamine (PE)	genus.Oribacterium	-0.00200819	0.0218029	0.926634	922	0.991335
metab_100001876	sphinganine-1-phosphate		Lipid	Sphingolipid Synthesis	Species.finegoldii.1	0.000691511	0.00751336	0.926689	922	0.991335
metab_100001925	cyclo(leu-pro)		Peptide	Dipeptide	phylum.Bacteroidota	-0.00226378	0.0245015	0.926406	922	0.991335
metab_100001948	succinylcarnitine (C4-DC)		Energy	TCA Cycle	Species.lenta	-0.00112157	0.0122077	0.926818	922	0.991335
metab_100001950	bilirubin (E,E)*		Cofactors and Vitamins	Hemoglobin and Porphyrin Metabolism	Species.massiliensis.7	-0.00245935	0.0267422	0.926747	922	0.991335
metab_100001977	beta-cryptoxanthin		Cofactors and Vitamins	Vitamin A Metabolism	family.Flavobacteriaceae	-0.00314832	0.0343012	0.92689	922	0.991335
metab_100001987	5alpha-androstan-3beta,17beta-diol disulfate		Lipid	Androgenic Steroids	Species.formicigenerans	0.00172947	0.0188453	0.9269	922	0.991335
metab_100002026	androstenediol (3alpha, 17alpha) monosulfate (2)		Lipid	Androgenic Steroids	genus.Fournierella	0.00127005	0.0138314	0.926859	922	0.991335
metab_100002028	androstenediol (3beta,17beta) monosulfate (1)		Lipid	Androgenic Steroids	Species.parasanguinis	0.00319219	0.0347158	0.926757	922	0.991335
metab_100002107	palmitoyl sphingomyelin (d18:1/16:0)		Lipid	Sphingomyelins	Species.pleomorphus	-0.0017608	0.0191747	0.926855	922	0.991335
metab_100002113	cysteine sulfinic acid		Amino Acid	Methionine, Cysteine, SAM and Taurine Metabolism	family.Methanobacteriaceae	-0.00144259	0.0156638	0.926642	922	0.991335
metab_100002152	andro steroid monosulfate C19H28O6S (1)*		Lipid	Androgenic Steroids	genus..Ruminococcus..gauvreauii.group	0.000978925	0.0106102	0.92651	922	0.991335
metab_100002154	ergothioneine		Xenobiotics	Food Component/Plant	genus.Paraprevotella	-0.00106811	0.0115761	0.926505	922	0.991335
metab_100002154	ergothioneine		Xenobiotics	Food Component/Plant	genus.Leuconostoc	-0.00468183	0.0507738	0.926552	922	0.991335
metab_100002259	cis-4-decenoylcarnitine (C10:1)		Lipid	Fatty Acid Metabolism (Acyl Carnitine, Monounsaturated)	genus.Odoribacter	0.000924028	0.0100518	0.926777	922	0.991335
metab_100002367	2R,3R-dihydroxybutyrate		Lipid	Fatty Acid, Dihydroxy	Species.stercoris.1	0.000728625	0.00793242	0.926835	922	0.991335
metab_100002417	2,3-dihydroxyisovalerate		Xenobiotics	Food Component/Plant	genus..Clostridium..innocuum.group	-0.00381572	0.0414882	0.926742	922	0.991335
metab_100002458	3-methylglutaconate		Amino Acid	Leucine, Isoleucine and Valine Metabolism	genus.Fournierella	0.00116409	0.0126513	0.926708	922	0.991335
metab_100002458	3-methylglutaconate		Amino Acid	Leucine, Isoleucine and Valine Metabolism	genus.Granulicatella	0.00283031	0.0307152	0.926602	922	0.991335
metab_100002514	hydantoin-5-propionate		Amino Acid	Histidine Metabolism	genus.Latilactobacillus	-0.0016514	0.0179979	0.926913	922	0.991335
metab_100002544	4-hydroxyglutamate		Amino Acid	Glutamate Metabolism	Species.fastidiosa	0.00511775	0.0555338	0.926595	922	0.991335
metab_100002761	androsterone glucuronide		Lipid	Androgenic Steroids	Species.intestinihominis	-0.00227209	0.0247532	0.926886	922	0.991335
metab_100002769	argininate*		Amino Acid	Urea cycle; Arginine and Proline Metabolism	family.vadinBE97	-0.00383845	0.0416516	0.926595	922	0.991335
metab_100002951	eicosanedioate (C20-DC)		Lipid	Fatty Acid, Dicarboxylate	family.Anaerovoracaceae	0.00130838	0.0142024	0.92662	922	0.991335
metab_100003119	N-oleoyltaurine		Lipid	Endocannabinoid	genus.Eubacterium	-0.00202462	0.0220121	0.926736	922	0.991335
metab_100004227	2-aminooctanoate		Lipid	Fatty Acid, Amino	Species.mayombei	0.00326458	0.0354108	0.926566	922	0.991335
metab_100004328	sphingomyelin (d18:1/14:0, d16:1/16:0)*		Lipid	Sphingomyelins	genus.Subdoligranulum	0.000858467	0.00929302	0.926419	922	0.991335
metab_100004634	3-methoxytyramine sulfate		Amino Acid	Tyrosine Metabolism	genus.Gordonibacter	0.00126709	0.0137686	0.926697	922	0.991335
metab_100005403	etiocholanolone glucuronide		Lipid	Androgenic Steroids	order.Izemoplasmatales	-0.00241259	0.0263074	0.926951	922	0.991335
metab_100005403	etiocholanolone glucuronide		Lipid	Androgenic Steroids	Species.faecis.1	-0.00398345	0.0433989	0.926888	922	0.991335
metab_100005850	3-methylglutarylcarnitine (2)		Amino Acid	Leucine, Isoleucine and Valine Metabolism	Species.glucerasea	0.00221058	0.0240507	0.926788	922	0.991335
metab_100006082	4-hydroxychlorothalonil		Xenobiotics	Chemical	Species.filiformis	0.00184474	0.0199691	0.926417	922	0.991335
metab_100006092	tyramine O-sulfate		Amino Acid	Tyrosine Metabolism	family.Butyricicoccaceae	0.0017979	0.0194975	0.92655	922	0.991335
metab_100006105	4-methylguaiacol sulfate		Xenobiotics	Benzoate Metabolism	genus.Collinsella	0.00164395	0.0178093	0.926474	922	0.991335
metab_100006115	arabonate/xylonate		Carbohydrate	Pentose Metabolism	genus.Alistipes	0.00099133	0.0107502	0.926548	922	0.991335
metab_100006129	vanillactate		Amino Acid	Tyrosine Metabolism	order.Synergistales	-0.00170532	0.0185268	0.926682	922	0.991335
metab_100006262	4-methoxyphenol sulfate		Amino Acid	Tyrosine Metabolism	genus.Butyricicoccus	0.00128253	0.0138909	0.926458	922	0.991335
metab_100006262	4-methoxyphenol sulfate		Amino Acid	Tyrosine Metabolism	genus.Frisingicoccus	0.00180586	0.0196824	0.926917	922	0.991335
metab_100006290	sphingomyelin (d18:1/20:0, d16:1/22:0)*		Lipid	Sphingomyelins	genus.Oribacterium	-0.00125202	0.0135859	0.926595	922	0.991335
metab_100006290	sphingomyelin (d18:1/20:0, d16:1/22:0)*		Lipid	Sphingomyelins	Species.togonis	0.00132581	0.0143885	0.926604	922	0.991335
metab_100006375	3-methoxycatechol sulfate (1)		Xenobiotics	Benzoate Metabolism	family.Coriobacteriaceae	-0.00215068	0.0233017	0.926483	922	0.991335
metab_100006614	adipoylcarnitine (C6-DC)		Lipid	Fatty Acid Metabolism (Acyl Carnitine, Dicarboxylate)	Species.porcorum	0.00302438	0.0329105	0.9268	922	0.991335
metab_100006726	linoleoyl ethanolamide		Lipid	Endocannabinoid	Species.caccae.1	0.00322347	0.0348914	0.926412	922	0.991335
metab_100008921	1-palmitoyl-2-stearoyl-GPC (16:0/18:0)		Lipid	Phosphatidylcholine (PC)	order.Monoglobales	-0.000764723	0.00830503	0.926656	922	0.991335
metab_100008930	oleate/vaccenate (18:1)		Lipid	Long Chain Monounsaturated Fatty Acid	genus..Eubacterium..brachy.group	0.00131549	0.0142818	0.926632	922	0.991335
metab_100008955	tricosanoyl sphingomyelin (d18:1/23:0)*		Lipid	Sphingomyelins	genus.Lachnospira	-0.000586781	0.00635505	0.926454	922	0.991335
metab_100008956	sphingomyelin (d18:2/23:0, d18:1/23:1, d17:1/24:1)*		Lipid	Sphingomyelins	Species.putredinis	-0.000589283	0.00639695	0.926624	922	0.991335
metab_100008977	1-stearoyl-2-arachidonoyl-GPE (18:0/20:4)		Lipid	Phosphatidylethanolamine (PE)	family.Anaerofustaceae	-0.00207098	0.0225057	0.926703	922	0.991335
metab_100008985	1-palmitoyl-2-dihomo-linolenoyl-GPC (16:0/20:3n3 or 6)*		Lipid	Phosphatidylcholine (PC)	genus.Bifidobacterium	0.000399578	0.00435682	0.926947	922	0.991335
metab_100008998	gamma-tocopherol/beta-tocopherol		Cofactors and Vitamins	Tocopherol Metabolism	genus.Prevotella	0.00201849	0.0219503	0.926753	922	0.991335
metab_100009055	palmitoyl-linoleoyl-glycerol (16:0/18:2) [2]*		Lipid	Diacylglycerol	genus.Succinivibrio	0.00327829	0.035522	0.926489	922	0.991335
metab_100009232	thioproline		Xenobiotics	Chemical	family.Enterobacteriaceae	0.000463705	0.00502844	0.926547	922	0.991335
metab_100009246	2-methylserine		Amino Acid	Glycine, Serine and Threonine Metabolism	family.Bacillaceae	-0.00305277	0.0330458	0.926417	922	0.991335
metab_100009246	2-methylserine		Amino Acid	Glycine, Serine and Threonine Metabolism	Species.inops	-0.000708378	0.00769979	0.926719	922	0.991335
metab_100009345	1-palmitoleoyl-2-linolenoyl-GPC (16:1/18:3)*		Lipid	Phosphatidylcholine (PC)	Species.stercoris.1	0.000900183	0.00981016	0.926909	922	0.991335
metab_100009345	1-palmitoleoyl-2-linolenoyl-GPC (16:1/18:3)*		Lipid	Phosphatidylcholine (PC)	Species.mitsuokai	-0.00163525	0.0176945	0.926389	922	0.991335
metab_100010895	2'-O-methylcytidine		Nucleotide	Pyrimidine Metabolism, Cytidine containing	class.Bacilli	0.00124954	0.0135416	0.926501	922	0.991335
metab_100010901	gamma-glutamyl-alpha-lysine		Peptide	Gamma-glutamyl Amino Acid	phylum.Patescibacteria	-0.00120849	0.0131023	0.926533	922	0.991335
metab_100010922	linoleoyl-arachidonoyl-glycerol (18:2/20:4) [1]*		Lipid	Diacylglycerol	genus.Catenibacillus	0.00220808	0.0240314	0.926812	922	0.991335
metab_100010922	linoleoyl-arachidonoyl-glycerol (18:2/20:4) [1]*		Lipid	Diacylglycerol	Species.colihominis	0.00252413	0.0273284	0.92643	922	0.991335
metab_100010925	palmitoyl-arachidonoyl-glycerol (16:0/20:4) [2]*		Lipid	Diacylglycerol	Species.disporicum	-0.00196889	0.0214109	0.926753	922	0.991335
metab_100010937	oleoyl-arachidonoyl-glycerol (18:1/20:4) [2]*		Lipid	Diacylglycerol	genus..Eubacterium..nodatum.group	-0.00235229	0.0256039	0.92682	922	0.991335
metab_100010941	linoleoyl-linoleoyl-glycerol (18:2/18:2) [1]*		Lipid	Diacylglycerol	genus.Flavonifractor	-0.00132572	0.0143834	0.926584	922	0.991335
metab_100010942	linoleoyl-linoleoyl-glycerol (18:2/18:2) [2]*		Lipid	Diacylglycerol	genus.Christensenella	-0.00257975	0.0280646	0.926781	922	0.991335
metab_100015609	N-palmitoyl-sphingadienine (d18:2/16:0)*		Lipid	Ceramides	genus.Colidextribacter	0.000743877	0.00811164	0.926953	922	0.991335
metab_100015637	2-hydroxybehenate		Lipid	Fatty Acid, Monohydroxy	family.Succinivibrionaceae	-0.0014622	0.0159134	0.92681	922	0.991335
metab_100015637	2-hydroxybehenate		Lipid	Fatty Acid, Monohydroxy	Species.hadrus	-0.000652912	0.00711047	0.926859	922	0.991335
metab_100015641	N-oleoylserine		Lipid	Endocannabinoid	genus.Merdibacter	0.00116185	0.0125872	0.926477	922	0.991335
metab_100015723	hexadecasphingosine (d16:1)*		Lipid	Sphingosines	family.Bacillaceae	-0.00221883	0.0240319	0.926458	922	0.991335
metab_100015752	glycosyl-N-(2-hydroxynervonoyl)-sphingosine (d18:1/24:1(2OH))*		Lipid	Hexosylceramides (HCER)	Species.funiformis	0.00187923	0.0204143	0.926675	922	0.991335
metab_100015755	ceramide (d18:1/20:0, d16:1/22:0, d20:1/18:0)*		Lipid	Ceramides	genus.Clostridium.sensu.stricto.1	0.000612699	0.006659	0.92671	922	0.991335
metab_100015787	sphingomyelin (d18:1/19:0, d19:1/18:0)*		Lipid	Sphingomyelins	order.Flavobacteriales	0.00172818	0.0188067	0.926805	922	0.991335
metab_100015793	sphingomyelin (d17:2/16:0, d18:2/15:0)*		Lipid	Sphingomyelins	Species.tanakaei	-0.00221203	0.0239518	0.926438	922	0.991335
metab_100015831	linolenoylcarnitine (C18:3)*		Lipid	Fatty Acid Metabolism (Acyl Carnitine, Polyunsaturated)	genus.Lachnospiraceae.UCG.003	0.00141246	0.015341	0.926662	922	0.991335
metab_100015833	arachidoylcarnitine (C20)*		Lipid	Fatty Acid Metabolism (Acyl Carnitine, Long Chain Saturated)	genus.Lachnospiraceae.UCG.003	-0.00107604	0.0117202	0.926869	922	0.991335
metab_100015835	cerotoylcarnitine (C26)*		Lipid	Fatty Acid Metabolism (Acyl Carnitine, Long Chain Saturated)	genus.Granulicatella	0.00231077	0.0251986	0.926955	922	0.991335
metab_100015839	dihomo-linoleoylcarnitine (C20:2)*		Lipid	Fatty Acid Metabolism (Acyl Carnitine, Polyunsaturated)	genus.Faecalitalea	0.00126218	0.0137357	0.926806	922	0.991335
metab_100019975	hexadecenedioate (C16:1-DC)*		Lipid	Fatty Acid, Dicarboxylate	phylum.Desulfobacterota	0.000940885	0.0101826	0.9264	922	0.991335
metab_100020205	hydroxyasparagine**		Amino Acid	Alanine and Aspartate Metabolism	genus.Howardella	-0.000698575	0.00755889	0.926387	922	0.991335
metab_100020205	hydroxyasparagine**		Amino Acid	Alanine and Aspartate Metabolism	Species.copri	-0.000668389	0.00727348	0.926803	922	0.991335
metab_100020211	3-hydroxybutyroylglycine**		Lipid	Fatty Acid Metabolism (Acyl Glycine)	genus.Haemophilus	-0.00138075	0.0149439	0.926405	922	0.991335
metab_100020241	gamma-glutamylcitrulline*		Peptide	Gamma-glutamyl Amino Acid	order.Enterobacterales	0.000495634	0.00537196	0.92651	922	0.991335
metab_100020276	sphingomyelin (d17:1/14:0, d16:1/15:0)*		Lipid	Sphingomyelins	genus.Candidatus.Soleaferrea	-0.0013178	0.0143137	0.926667	922	0.991335
metab_100020360	8-methoxykynurenate		Amino Acid	Tryptophan Metabolism	family.Succinivibrionaceae	-0.00267573	0.0290117	0.926537	922	0.991335
metab_100020378	2-hydroxysebacate		Lipid	Fatty Acid, Dicarboxylate	order.Erysipelotrichales	0.00120372	0.0131258	0.926952	922	0.991335
metab_100020417	N6,N6-dimethyllysine		Amino Acid	Lysine Metabolism	family.Bacteroidaceae	0.00171258	0.0185889	0.926616	922	0.991335
metab_100020421	1-carboxyethyltyrosine	N-lactoyl tyrosine	Amino Acid	Tyrosine Metabolism	Species.bacterium	-0.00058144	0.00629581	0.926438	922	0.991335
metab_100020478	dodecadienoate (12:2)*		Lipid	Fatty Acid, Dicarboxylate	order.Clostridia.UCG.014	0.000688197	0.00746638	0.926582	922	0.991335
metab_100020479	indoleacetoylcarnitine*		Amino Acid	Tryptophan Metabolism	genus.Alistipes	0.0013744	0.0149203	0.926626	922	0.991335
metab_100020504	sulfate of piperine metabolite C18H21NO3 (3)*		Xenobiotics	Food Component/Plant	family.Hungateiclostridiaceae	-0.00369365	0.0400391	0.926519	922	0.991335
metab_100020504	sulfate of piperine metabolite C18H21NO3 (3)*		Xenobiotics	Food Component/Plant	genus.Slackia	0.00190776	0.0207568	0.92679	922	0.991335
metab_100020550	deoxycholic acid glucuronide		Lipid	Secondary Bile Acid Metabolism	genus.Lachnospiraceae.ND3007.group	-0.0016418	0.0179002	0.926942	922	0.991335
metab_100020550	deoxycholic acid glucuronide		Lipid	Secondary Bile Acid Metabolism	genus.UC5.1.2E3	0.00235982	0.0256452	0.926704	922	0.991335
metab_100020578	4-allylcatechol sulfate		Xenobiotics	Benzoate Metabolism	genus.Family.XIII.AD3011.group	-0.00223208	0.0243271	0.926915	922	0.991335
metab_100020825	3-hydroxyhexanoylcarnitine (1)		Lipid	Fatty Acid Metabolism (Acyl Carnitine, Hydroxy)	Species.massiliensis.9	-0.00220838	0.0239325	0.9265	922	0.991335
metab_100021100	tetradecadienedioate (C14:2-DC)*		Lipid	Fatty Acid, Dicarboxylate	genus.Desulfovibrio	0.00104959	0.0114173	0.926775	922	0.991335
metab_100021141	3-hydroxydecanoylcarnitine		Lipid	Fatty Acid Metabolism (Acyl Carnitine, Hydroxy)	genus.Alloscardovia	-0.00358281	0.0389386	0.926709	922	0.991335
metab_100021198	picolinoylglycine		Lipid	Fatty Acid Metabolism (Acyl Glycine)	order.Coriobacteriales	0.000774145	0.00837533	0.926376	922	0.991335
metab_100021208	4-vinylcatechol sulfate		Xenobiotics	Benzoate Metabolism	Species.ndongoniae	-0.00464112	0.0505539	0.926873	922	0.991335
metab_100021324	3,5-dichloro-2,6-dihydroxybenzoic acid		Xenobiotics	Chemical	phylum.Firmicutes	-0.00293314	0.03177	0.926461	922	0.991335
metab_100021324	3,5-dichloro-2,6-dihydroxybenzoic acid		Xenobiotics	Chemical	genus.Escherichia.Shigella	-0.000607024	0.0066028	0.926771	922	0.991335
metab_100021457	(2-butoxyethoxy)acetic acid		Xenobiotics	Chemical	genus.Fournierella	0.00116405	0.0126044	0.926438	922	0.991335
metab_100021530	S-carboxyethylcysteine		Amino Acid	Methionine, Cysteine, SAM and Taurine Metabolism	genus.Desulfovibrio	0.00111553	0.0120838	0.926468	922	0.991335
metab_100021666	branched-chain, straight-chain, or cyclopropyl 10:1 fatty acid (1)*		Partially Characterized Molecules	Partially Characterized Molecules	family.Bifidobacteriaceae	0.000744619	0.00809707	0.926749	922	0.991335
metab_100021707	3-bromo-5-chloro-2,6-dihydroxybenzoic acid*		Xenobiotics	Chemical	phylum.Bacteroidota	0.00169887	0.0184021	0.926465	922	0.991335
metab_100021709	branched-chain, straight-chain, or cyclopropyl 12:1 fatty acid*		Partially Characterized Molecules	Partially Characterized Molecules	genus.Butyricimonas	0.00125496	0.0136193	0.926603	922	0.991335
metab_100021760	N-acetyl-2-aminoadipate		Amino Acid	Lysine Metabolism	genus.Agathobacter	0.000793472	0.00863529	0.926808	922	0.991335
metab_100021839	2-methoxyhydroquinone sulfate (1)		Xenobiotics	Benzoate Metabolism	order.Erysipelotrichales	-0.00224785	0.0244845	0.926872	922	0.991335
metab_100021991	3-hydroxyoctanoylcarnitine (2)		Lipid	Fatty Acid Metabolism (Acyl Carnitine, Hydroxy)	Species.tayi	0.0014359	0.0156013	0.926689	922	0.991335
metab_100022006	bilirubin degradation product, C17H18N2O4 (2)**		Partially Characterized Molecules	Partially Characterized Molecules	family.Akkermansiaceae	-0.000747569	0.00811527	0.926624	922	0.991335
metab_100022007	bilirubin degradation product, C17H18N2O4 (3)**		Partially Characterized Molecules	Partially Characterized Molecules	Species.salyersiae	0.0014789	0.0160498	0.926604	922	0.991335
metab_100022041	N,N-dimethyl-pro-pro		Peptide	Modified Peptides	genus.Lactiplantibacillus	-0.00289859	0.0314913	0.926684	922	0.991335
metab_100022041	N,N-dimethyl-pro-pro		Peptide	Modified Peptides	genus.Sanguibacteroides	-0.00393607	0.0426953	0.926568	922	0.991335
metab_1004	xanthine		Nucleotide	Purine Metabolism, (Hypo)Xanthine/Inosine containing	Species.massiliensis.6	-0.00291879	0.0316552	0.926555	922	0.991335
metab_1023	sarcosine		Amino Acid	Glycine, Serine and Threonine Metabolism	genus.Streptococcus	-0.000573635	0.00623842	0.926757	922	0.991335
metab_1026	phosphoethanolamine		Lipid	Phospholipid Metabolism	family.Saccharimonadaceae	0.00126665	0.0137307	0.926521	922	0.991335
metab_1083	N-acetylmethionine		Amino Acid	Methionine, Cysteine, SAM and Taurine Metabolism	Species.nordii	-0.00192159	0.0208715	0.926665	922	0.991335
metab_111	3-hydroxyisobutyrate		Amino Acid	Leucine, Isoleucine and Valine Metabolism	genus.Turicibacter	0.000702505	0.00765866	0.926936	922	0.991335
metab_1110	N-acetylalanine		Amino Acid	Alanine and Aspartate Metabolism	family.UCG.010	0.000536652	0.00584112	0.926818	922	0.991335
metab_1113	4-acetamidobutanoate		Amino Acid	Polyamine Metabolism	Species.bromii	-0.000462384	0.00504033	0.926928	922	0.991335
metab_1113	4-acetamidobutanoate		Amino Acid	Polyamine Metabolism	Species.coprophilus	0.00145655	0.0158285	0.926702	922	0.991335
metab_1124	citrate		Energy	TCA Cycle	Species.butyriciproducens	-0.000942085	0.0102365	0.926693	922	0.991335
metab_1134	urate		Nucleotide	Purine Metabolism, (Hypo)Xanthine/Inosine containing	genus.Solobacterium	-0.000763715	0.00826262	0.926377	922	0.991335
metab_1135	ursodeoxycholate		Lipid	Secondary Bile Acid Metabolism	Species.porcorum	-0.00487212	0.0527368	0.926412	922	0.991335
metab_1140	gamma-glutamylglutamine		Peptide	Gamma-glutamyl Amino Acid	genus..Eubacterium..fissicatena.group	0.00109195	0.0118349	0.926508	922	0.991335
metab_117	homovanillate (HVA)		Amino Acid	Tyrosine Metabolism	genus.Faecalitalea	0.00127048	0.0138137	0.926741	922	0.991335
metab_1239	2-hydroxystearate		Lipid	Fatty Acid, Monohydroxy	genus.Romboutsia	-0.000482785	0.00526363	0.92694	922	0.991335
metab_1256	choline		Lipid	Phospholipid Metabolism	family.Defluviitaleaceae	-0.000787576	0.00856619	0.926766	922	0.991335
metab_1442	beta-hydroxyisovalerate		Amino Acid	Leucine, Isoleucine and Valine Metabolism	Species.atypica	0.00152265	0.0165769	0.926835	922	0.991335
metab_1518	N-palmitoyl-sphingosine (d18:1/16:0)		Lipid	Ceramides	family.Barnesiellaceae	-0.000642362	0.00698797	0.926779	922	0.991335
metab_1537	1-palmitoyl-2-linoleoyl-GPC (16:0/18:2)		Lipid	Phosphatidylcholine (PC)	genus.Lachnoclostridium	-0.000447915	0.00486102	0.926604	922	0.991335
metab_1668	taurodeoxycholate		Lipid	Secondary Bile Acid Metabolism	Species.piger	0.00486715	0.0529605	0.926797	922	0.991335
metab_182	quinolinate		Cofactors and Vitamins	Nicotinate and Nicotinamide Metabolism	genus.Romboutsia	-0.000680787	0.00742091	0.926926	922	0.991335
metab_194	N-formylmethionine		Amino Acid	Methionine, Cysteine, SAM and Taurine Metabolism	order.Victivallales	0.00120958	0.0131383	0.926667	922	0.991335
metab_2054	ethylmalonate		Amino Acid	Leucine, Isoleucine and Valine Metabolism	genus.Catenibacterium	-0.000953735	0.0104003	0.926955	922	0.991335
metab_207	adenosine 3',5'-cyclic monophosphate (cAMP)		Nucleotide	Purine Metabolism, Adenine containing	family.Peptostreptococcaceae	0.000361303	0.00391718	0.926532	922	0.991335
metab_234	aspartate		Amino Acid	Alanine and Aspartate Metabolism	Species.fastidiosa	-0.0031424	0.0340225	0.926431	922	0.991335
metab_240	3-(4-hydroxyphenyl)lactate		Amino Acid	Tyrosine Metabolism	genus.Butyrivibrio	0.000561666	0.00610288	0.926693	922	0.991335
metab_240	3-(4-hydroxyphenyl)lactate		Amino Acid	Tyrosine Metabolism	genus.Tuzzerella	0.000843723	0.00914116	0.926481	922	0.991335
metab_250	biliverdin		Cofactors and Vitamins	Hemoglobin and Porphyrin Metabolism	genus.Incertae.Sedis	0.0013428	0.014597	0.926726	922	0.991335
metab_267	choline phosphate		Lipid	Phospholipid Metabolism	genus..Ruminococcus..gnavus.group	0.000354168	0.0038427	0.926587	922	0.991335
metab_342	glycocholate		Lipid	Primary Bile Acid Metabolism	genus.Prevotella_9	-0.00111248	0.0121139	0.926849	922	0.991335
metab_424	palmitate (16:0)		Lipid	Long Chain Saturated Fatty Acid	genus.Lactococcus	0.00112193	0.0121606	0.926513	922	0.991335
metab_424	palmitate (16:0)		Lipid	Long Chain Saturated Fatty Acid	genus.Lactonifactor	-0.00271451	0.0294397	0.926555	922	0.991335
metab_424	palmitate (16:0)		Lipid	Long Chain Saturated Fatty Acid	Species.massiliensis.6	0.00303307	0.0328347	0.926422	922	0.991335
metab_432	nicotinamide		Cofactors and Vitamins	Nicotinate and Nicotinamide Metabolism	family.Marinifilaceae	0.000643635	0.00699002	0.926656	922	0.991335
metab_444	ornithine		Amino Acid	Urea cycle; Arginine and Proline Metabolism	family.Marinifilaceae	-0.000713735	0.00774904	0.926634	922	0.991335
metab_466	phytanate		Xenobiotics	Food Component/Plant	Species.funiformis	0.00250368	0.0272296	0.926761	922	0.991335
metab_477	pristanate		Lipid	Fatty Acid, Branched	genus.Adlercreutzia	-0.00115868	0.0125489	0.926454	922	0.991335
metab_482	lactate		Carbohydrate	Glycolysis, Gluconeogenesis, and Pyruvate Metabolism	class.Bacilli	0.00134266	0.0146309	0.926902	922	0.991335
metab_482	lactate		Carbohydrate	Glycolysis, Gluconeogenesis, and Pyruvate Metabolism	genus.Bilophila	0.000938221	0.0101543	0.926404	922	0.991335
metab_503	serine		Amino Acid	Glycine, Serine and Threonine Metabolism	Species.histaminiformans	-0.00175587	0.0190038	0.926405	922	0.991335
metab_533	urea		Amino Acid	Urea cycle; Arginine and Proline Metabolism	order.Peptococcales	-0.000704262	0.00765453	0.926714	922	0.991335
metab_535	uridine		Nucleotide	Pyrimidine Metabolism, Uracil containing	class.Actinobacteria	-0.000311688	0.00337872	0.92652	922	0.991335
metab_535	uridine		Nucleotide	Pyrimidine Metabolism, Uracil containing	family.Eggerthellaceae	-0.000356448	0.00386001	0.926446	922	0.991335
metab_535	uridine		Nucleotide	Pyrimidine Metabolism, Uracil containing	Species.dentium	-0.000948593	0.0102774	0.926481	922	0.991335
metab_536	2'-deoxyuridine		Nucleotide	Pyrimidine Metabolism, Uracil containing	family.Oscillospiraceae	-0.00114421	0.0124752	0.926942	922	0.991335
metab_564	threonine		Amino Acid	Glycine, Serine and Threonine Metabolism	family.Bacteroidaceae	0.000915228	0.00997568	0.926921	922	0.991335
metab_572	glucose		Carbohydrate	Glycolysis, Gluconeogenesis, and Pyruvate Metabolism	genus.Rikenella	0.00166124	0.0180368	0.926637	922	0.991335
metab_803	mannose		Carbohydrate	Fructose, Mannose and Galactose Metabolism	Species.timonensis	-0.00225707	0.0244889	0.926586	922	0.991335
metab_821	pseudouridine		Nucleotide	Pyrimidine Metabolism, Uracil containing	genus.Mitsuokella	-0.000567431	0.00616727	0.926713	922	0.991335
metab_823	pyruvate		Carbohydrate	Glycolysis, Gluconeogenesis, and Pyruvate Metabolism	genus.Ruminiclostridium	-0.00189509	0.020662	0.926942	922	0.991335
metab_825	uracil		Nucleotide	Pyrimidine Metabolism, Uracil containing	genus..Clostridium..innocuum.group	0.0011998	0.0130146	0.926569	922	0.991335
metab_893	arachidate (20:0)		Lipid	Long Chain Saturated Fatty Acid	order.Actinomycetales	0.00158905	0.0171907	0.926372	922	0.991335
metab_923	dihydroorotate		Nucleotide	Pyrimidine Metabolism, Orotate containing	genus.Erysipelotrichaceae.UCG.003	0.000697618	0.00758927	0.926781	922	0.991335
metab_93	alpha-ketoglutarate		Energy	TCA Cycle	Species.rubiinfantis	0.00209076	0.022719	0.926698	922	0.991335
metab_932	caprylate (8:0)		Lipid	Medium Chain Fatty Acid	family.Hafniaceae	-0.00198015	0.0215914	0.926949	922	0.991335
metab_999907765	X - 07765		NA	NA	genus.Terrisporobacter	0.000762361	0.00828094	0.926669	922	0.991335
metab_999910458	X - 10458		NA	NA	Species.luti	0.00135941	0.0148163	0.926916	922	0.991335
metab_999911632	X - 11632		NA	NA	Species.filiformis	-0.00107334	0.0116288	0.92648	922	0.991335
metab_999911849	X - 11849		NA	NA	genus.Ligilactobacillus	-0.00266299	0.0288994	0.926602	922	0.991335
metab_999912100	X - 12100		NA	NA	order.Saccharimonadales	-0.00101985	0.0110656	0.926588	922	0.991335
metab_999912112	X - 12112		NA	NA	genus.DTU089	0.0018518	0.0201661	0.926856	922	0.991335
metab_999912112	X - 12112		NA	NA	Species.histaminiformans	0.00565382	0.0614985	0.926771	922	0.991335
metab_999912411	X - 12411		NA	NA	family.Coriobacteriales.Incertae.Sedis	0.000992688	0.0107679	0.926568	922	0.991335
metab_999912411	X - 12411		NA	NA	genus.Peptococcus	-0.00107922	0.0117098	0.926588	922	0.991335
metab_999912411	X - 12411		NA	NA	Species.succinatiphilus	0.00332187	0.0362061	0.926918	922	0.991335
metab_999912462	X - 12462		NA	NA	Species.evryensis	-0.00280682	0.0305116	0.926725	922	0.991335
metab_999912729	X - 12729		NA	NA	genus.Phascolarctobacterium	0.00113406	0.0123458	0.926831	922	0.991335
metab_999912812	X - 12812		NA	NA	family..Eubacterium..coprostanoligenes.group	0.00224123	0.0244342	0.926937	922	0.991335
metab_999912812	X - 12812		NA	NA	Species.fastidiosa	0.00878531	0.0951888	0.926486	922	0.991335
metab_999912847	X - 12847		NA	NA	Species.pleomorphus	-0.00710697	0.077013	0.926494	922	0.991335
metab_999913684	X - 13684		NA	NA	Species.microfusus	0.00350983	0.038112	0.926645	922	0.991335
metab_999915461	X - 15461		NA	NA	genus.Pseudomonas	-0.00211435	0.0230507	0.926936	922	0.991335
metab_999915503	X - 15503		NA	NA	Species.johnsonii	-0.00116245	0.0126709	0.926924	922	0.991335
metab_999916397	X - 16397		NA	NA	genus.UCG.007	-0.00148917	0.0161523	0.926563	922	0.991335
metab_999916580	X - 16580		NA	NA	Species.porcorum	0.00268238	0.0291787	0.926775	922	0.991335
metab_999917438	X - 17438		NA	NA	genus.Catenibacterium	0.00109935	0.0119537	0.926745	922	0.991335
metab_999917612	X - 17612		NA	NA	family.Defluviitaleaceae	0.00181298	0.0197616	0.926923	922	0.991335
metab_999917690	X - 17690		NA	NA	genus.Faecalicoccus	-0.00770842	0.0840514	0.926949	922	0.991335
metab_999918913	X - 18913		NA	NA	phylum.Proteobacteria	0.000918478	0.00994059	0.926404	922	0.991335
metab_999918922	X - 18922		NA	NA	genus.Romboutsia	0.000676258	0.00734623	0.926675	922	0.991335
metab_999918922	X - 18922		NA	NA	genus.Catenibacterium	0.000826855	0.00900082	0.926826	922	0.991335
metab_999921310	X - 21310		NA	NA	Species.ndongoniae	-0.00118192	0.0128566	0.926774	922	0.991335
metab_999921339	X - 21339		NA	NA	Species.angulatum	0.00271272	0.0294524	0.926635	922	0.991335
metab_999921383	X - 21383		NA	NA	genus.Defluviitaleaceae.UCG.011	0.00143387	0.0156039	0.926805	922	0.991335
metab_999921383	X - 21383		NA	NA	genus.Candidatus.Soleaferrea	0.00189765	0.0206312	0.926735	922	0.991335
metab_999921470	X - 21470		NA	NA	Species.nordii	-0.00469323	0.0510306	0.926743	922	0.991335
metab_999921471	X - 21471		NA	NA	genus.Enterorhabdus	-0.00114289	0.0124074	0.926629	922	0.991335
metab_999921842	X - 21842		NA	NA	genus.Tyzzerella	0.00127417	0.0138706	0.926829	922	0.991335
metab_999922771	X - 22771		NA	NA	Species.mayombei	-0.0026395	0.0287566	0.926887	922	0.991335
metab_999923587	X - 23587		NA	NA	family.Pasteurellaceae	0.00193424	0.0210003	0.926635	922	0.991335
metab_999923593	X - 23593		NA	NA	Species.sobrinus	-0.00180338	0.0196158	0.92677	922	0.991335
metab_999923787	X - 23787		NA	NA	Species.parasanguinis	0.00277739	0.0302645	0.926901	922	0.991335
metab_999924328	X - 24328		NA	NA	genus.Lachnoclostridium	0.00105785	0.0114509	0.926416	922	0.991335
metab_999924328	X - 24328		NA	NA	Species.caccae.1	-0.0034352	0.037249	0.926542	922	0.991335
metab_999924337	X - 24337		NA	NA	Species.salyersiae	-0.00131956	0.014296	0.926478	922	0.991335
metab_999924456	X - 24456		NA	NA	Species.senegalensis	-0.00124489	0.0135675	0.926913	922	0.991335
metab_999924473	X - 24473		NA	NA	Species.dentium	0.00307365	0.0334168	0.926735	922	0.991335
metab_999925172	X - 25172		NA	NA	family.Family.XI	0.00250994	0.0273672	0.926946	922	0.991335
metab_999925265	X - 25265		NA	NA	genus.Anaerostipes	0.00086537	0.00943399	0.926934	922	0.991335
metab_999925343	X - 25343		NA	NA	genus.Oribacterium	-0.0017663	0.0192471	0.926902	922	0.991335
metab_999926106	X - 26106		NA	NA	genus.Christensenella	0.00177344	0.0192423	0.926589	922	0.991335
metab_100021372	2-hydroxy-4-(methylthio)butanoic acid		Amino Acid	Methionine, Cysteine, SAM and Taurine Metabolism	genus.Merdibacter	-0.00151591	0.0165318	0.92696	922	0.991338
metab_1242	N1-methyladenosine		Nucleotide	Purine Metabolism, Adenine containing	Species.pamelaeae	0.00186337	0.0203217	0.926962	922	0.991338
metab_1090	bilirubin (Z,Z)		Cofactors and Vitamins	Hemoglobin and Porphyrin Metabolism	genus.Oribacterium	-0.00169224	0.0184559	0.926964	922	0.991338
metab_100021707	3-bromo-5-chloro-2,6-dihydroxybenzoic acid*		Xenobiotics	Chemical	Species.intestini	0.00171572	0.0187127	0.926967	922	0.991339
metab_100001570	1-linoleoyl-GPE (18:2)*		Lipid	Lysophospholipid	Species.pamelaeae	-0.00224912	0.0245317	0.926971	922	0.991341
metab_100001295	gamma-glutamyltryptophan		Peptide	Gamma-glutamyl Amino Acid	Species.mitsuokai	-0.000845406	0.00922143	0.926974	922	0.991342
metab_338	gluconate		Xenobiotics	Food Component/Plant	Species.coprophilus	-0.00160086	0.0174625	0.926978	922	0.991343
metab_100020546	N2-acetyl,N6-methyllysine		Amino Acid	Lysine Metabolism	family.Synergistaceae	-0.00467943	0.0510484	0.926984	922	0.991346
metab_452	palmitoleate (16:1n7)		Lipid	Long Chain Monounsaturated Fatty Acid	Species.disporicum	0.00192443	0.020994	0.926984	922	0.991346
metab_999925265	X - 25265		NA	NA	order.Lachnospirales	-0.00187136	0.0204157	0.926987	922	0.991346
metab_999921607	X - 21607		NA	NA	family.Barnesiellaceae	-0.000795887	0.00868341	0.926992	922	0.991349
metab_893	arachidate (20:0)		Lipid	Long Chain Saturated Fatty Acid	genus.Catenibacterium	0.000546007	0.00595751	0.926997	922	0.991352
metab_100021198	picolinoylglycine		Lipid	Fatty Acid Metabolism (Acyl Glycine)	genus.GCA.900066755	-0.00247721	0.0270301	0.927	922	0.991353
metab_189	N6,N6,N6-trimethyllysine		Amino Acid	Lysine Metabolism	Species.massiliensis.1	-0.000760149	0.00829456	0.927001	922	0.991353
metab_100000042	3-methylhistidine		Amino Acid	Histidine Metabolism	Species.faecis.1	0.00700553	0.076453	0.927011	922	0.991357
metab_100000054	5-hydroxylysine		Amino Acid	Lysine Metabolism	Species.funiformis	-0.00154598	0.0168868	0.927077	922	0.991357
metab_100000616	1-stearoyl-2-arachidonoyl-GPI (18:0/20:4)		Lipid	Phosphatidylinositol (PI)	family.Butyricicoccaceae	0.000850506	0.00929071	0.927081	922	0.991357
metab_100000657	1,2-dipalmitoyl-GPC (16:0/16:0)		Lipid	Phosphatidylcholine (PC)	class.Synergistia	0.00118464	0.0129321	0.927033	922	0.991357
metab_100001040	1-linoleoylglycerol (18:2)		Lipid	Monoacylglycerol	Species.wadsworthensis	0.00110843	0.0121108	0.927097	922	0.991357
metab_100001064	glycolithocholate		Lipid	Secondary Bile Acid Metabolism	family.Puniceicoccaceae	-0.00573749	0.0626949	0.927104	922	0.991357
metab_100001073	androsterone sulfate		Lipid	Androgenic Steroids	Species.vulgatus	-0.00101575	0.0111024	0.927125	922	0.991357
metab_100001108	3-methylxanthine		Xenobiotics	Xanthine Metabolism	family.Bacteroidaceae	0.00228122	0.0249092	0.927051	922	0.991357
metab_100001126	gamma-glutamylvaline		Peptide	Gamma-glutamyl Amino Acid	genus.Klebsiella	0.00117951	0.0128903	0.927113	922	0.991357
metab_100001151	butyrylglycine		Lipid	Fatty Acid Metabolism (also BCAA Metabolism)	genus.Oxalobacter	-0.00117769	0.0128579	0.927043	922	0.991357
metab_100001182	docosadienoate (22:2n6)		Lipid	Long Chain Polyunsaturated Fatty Acid (n3 and n6)	genus.Adlercreutzia	-0.000968887	0.0105874	0.927105	922	0.991357
metab_100001253	N-acetylglutamine		Amino Acid	Glutamate Metabolism	genus.Turicibacter	0.000718189	0.00783766	0.92701	922	0.991357
metab_100001263	1-palmitoyl-GPC (16:0)		Lipid	Lysophospholipid	family.Victivallaceae	0.00156043	0.0170442	0.927075	922	0.991357
metab_100001313	gamma-glutamylmethionine		Peptide	Gamma-glutamyl Amino Acid	Species.coprophilus	-0.00128577	0.0140463	0.927086	922	0.991357
metab_100001335	eicosenoate (20:1)		Lipid	Long Chain Monounsaturated Fatty Acid	genus..Eubacterium..brachy.group	-0.00140627	0.015349	0.927021	922	0.991357
metab_100001468	N1-Methyl-2-pyridone-5-carboxamide		Cofactors and Vitamins	Nicotinate and Nicotinamide Metabolism	genus.TM7x	-0.00128726	0.0140488	0.927015	922	0.991357
metab_100001579	2-hydroxypalmitate		Lipid	Fatty Acid, Monohydroxy	genus.Solobacterium	0.00100179	0.0109339	0.927019	922	0.991357
metab_100001605	catechol sulfate		Xenobiotics	Benzoate Metabolism	Species.sedimentorum	-0.00140825	0.0153794	0.927063	922	0.991357
metab_100001731	indoleacetylglutamine		Amino Acid	Tryptophan Metabolism	family.Enterobacteriaceae	0.000834385	0.00911164	0.927058	922	0.991357
metab_100001856	1-stearoyl-2-oleoyl-GPE (18:0/18:1)		Lipid	Phosphatidylethanolamine (PE)	genus.Coprococcus	0.0013142	0.0143452	0.927027	922	0.991357
metab_100003397	trimethylamine N-oxide		Lipid	Phospholipid Metabolism	Species.eggerthii	-0.00104268	0.0113945	0.92711	922	0.991357
metab_100003434	imidazole propionate		Amino Acid	Histidine Metabolism	Species.coprophilus	-0.00188246	0.0205566	0.927057	922	0.991357
metab_100008904	1-stearoyl-2-oleoyl-GPC (18:0/18:1)		Lipid	Phosphatidylcholine (PC)	genus.Eggerthella	0.000931259	0.0101748	0.927095	922	0.991357
metab_100008916	1-stearoyl-2-docosahexaenoyl-GPC (18:0/22:6)		Lipid	Phosphatidylcholine (PC)	Species.salyersiae	-0.00111956	0.0122373	0.927126	922	0.991357
metab_100008990	1-palmitoyl-2-arachidonoyl-GPE (16:0/20:4)*		Lipid	Phosphatidylethanolamine (PE)	genus.Succinivibrio	0.00257845	0.0281594	0.927063	922	0.991357
metab_100008992	1-stearoyl-2-docosahexaenoyl-GPE (18:0/22:6)*		Lipid	Phosphatidylethanolamine (PE)	family.Hydrogenoanaerobacterium	0.00191099	0.0208809	0.927101	922	0.991357
metab_100009066	1-palmitoyl-2-oleoyl-GPI (16:0/18:1)*		Lipid	Phosphatidylinositol (PI)	Species.tanakaei	0.00310062	0.033867	0.927074	922	0.991357
metab_100010895	2'-O-methylcytidine		Nucleotide	Pyrimidine Metabolism, Cytidine containing	Species.stercoris	0.000678854	0.00740883	0.927015	922	0.991357
metab_100015638	2-hydroxynervonate*		Lipid	Fatty Acid, Monohydroxy	genus.Paraprevotella	0.000651562	0.00712077	0.927115	922	0.991357
metab_100015835	cerotoylcarnitine (C26)*		Lipid	Fatty Acid Metabolism (Acyl Carnitine, Long Chain Saturated)	order.Synergistales	-0.00190442	0.0208139	0.927118	922	0.991357
metab_100020276	sphingomyelin (d17:1/14:0, d16:1/15:0)*		Lipid	Sphingomyelins	family.Tannerellaceae	0.000829852	0.00906187	0.927055	922	0.991357
metab_100020536	4-ethylcatechol sulfate		Xenobiotics	Benzoate Metabolism	Species.biformis	0.00230115	0.0251413	0.927093	922	0.991357
metab_100021105	eicosenedioate (C20:1-DC)*		Lipid	Fatty Acid, Dicarboxylate	genus.Lachnospira	-0.00105312	0.0115022	0.927069	922	0.991357
metab_100021530	S-carboxyethylcysteine		Amino Acid	Methionine, Cysteine, SAM and Taurine Metabolism	Species.merdae	-0.00097378	0.0106363	0.927074	922	0.991357
metab_100021709	branched-chain, straight-chain, or cyclopropyl 12:1 fatty acid*		Partially Characterized Molecules	Partially Characterized Molecules	genus.Prevotella	-0.00229972	0.0251351	0.92712	922	0.991357
metab_100021992	cis-3,4-methyleneheptanoylglycine		Lipid	Fatty Acid Metabolism (Acyl Glycine)	Species.bouchesdurhonensis	0.002659	0.0290273	0.927034	922	0.991357
metab_1111	vanillylmandelate (VMA)		Amino Acid	Tyrosine Metabolism	Species.timonensis	-0.0021806	0.0238221	0.927087	922	0.991357
metab_117	homovanillate (HVA)		Amino Acid	Tyrosine Metabolism	genus.Subdoligranulum	0.000785921	0.00859024	0.927124	922	0.991357
metab_1221	creatine		Amino Acid	Creatine Metabolism	Species.paraputrificum	0.00161806	0.0176821	0.927109	922	0.991357
metab_1239	2-hydroxystearate		Lipid	Fatty Acid, Monohydroxy	Species.massiliensis.3	-0.000748592	0.00817293	0.927041	922	0.991357
metab_1629	taurochenodeoxycholate		Lipid	Primary Bile Acid Metabolism	genus.Anaerotruncus	0.00290933	0.0317637	0.927042	922	0.991357
metab_339	glutarate (C5-DC)		Lipid	Fatty Acid, Dicarboxylate	Species.senegalensis	0.00207208	0.0226249	0.927049	922	0.991357
metab_391	citrulline		Amino Acid	Urea cycle; Arginine and Proline Metabolism	family.Peptostreptococcaceae	0.000441124	0.00482041	0.927107	922	0.991357
metab_409	malate		Energy	TCA Cycle	genus.Papillibacter	-0.00169878	0.0185665	0.927119	922	0.991357
metab_565	tryptophan		Amino Acid	Tryptophan Metabolism	genus.CAG.56	-0.000441346	0.00481695	0.927018	922	0.991357
metab_881	cytosine		Nucleotide	Pyrimidine Metabolism, Cytidine containing	family..Clostridium..methylpentosum.group	0.00168873	0.018455	0.927112	922	0.991357
metab_999911483	X - 11483		NA	NA	Species.finegoldii	0.00187398	0.0204771	0.927103	922	0.991357
metab_999911847	X - 11847		NA	NA	genus.Prevotellaceae.NK3B31.group	-0.00320206	0.0349513	0.927025	922	0.991357
metab_999912111	X - 12111		NA	NA	Species.dispar	0.00306611	0.0334921	0.927078	922	0.991357
metab_999912112	X - 12112		NA	NA	genus.Rothia	-0.00687745	0.0751148	0.927069	922	0.991357
metab_999912740	X - 12740		NA	NA	genus.UCG.002	0.00271877	0.0297042	0.927094	922	0.991357
metab_999916938	X - 16938		NA	NA	Species.fairfieldensis	0.00439582	0.0479878	0.927034	922	0.991357
metab_999921310	X - 21310		NA	NA	genus..Ruminococcus..gauvreauii.group	0.000360386	0.0039384	0.927111	922	0.991357
metab_999924456	X - 24456		NA	NA	genus.GCA.900066575	-0.000690614	0.00754072	0.927049	922	0.991357
metab_999924473	X - 24473		NA	NA	genus.Peptococcus	-0.00130515	0.0142559	0.927075	922	0.991357
metab_999924588	X - 24588		NA	NA	genus.Howardella	0.000694585	0.00758796	0.927086	922	0.991357
metab_50	spermidine		Amino Acid	Polyamine Metabolism	order.Pseudomonadales	-0.00168759	0.0184472	0.92713	922	0.991358
metab_999912026	X - 12026		NA	NA	family.Lachnospiraceae	-0.0020681	0.0226068	0.927131	922	0.991358
metab_100005986	sphingomyelin (d18:1/24:1, d18:2/24:0)*		Lipid	Sphingomyelins	genus.Lacticaseibacillus	0.00147514	0.0161264	0.927137	922	0.99136
metab_100006082	4-hydroxychlorothalonil		Xenobiotics	Chemical	genus.Lachnospiraceae.UCG.007	0.00238149	0.0260344	0.927136	922	0.99136
metab_100001393	isovalerylcarnitine (C5)		Amino Acid	Leucine, Isoleucine and Valine Metabolism	family.Puniceicoccaceae	0.00309094	0.0337922	0.92714	922	0.991361
metab_100009406	palmitoleoylcarnitine (C16:1)*		Lipid	Fatty Acid Metabolism (Acyl Carnitine, Monounsaturated)	Species.isoflavoniconvertens	-0.00113456	0.012405	0.927148	922	0.991364
metab_932	caprylate (8:0)		Lipid	Medium Chain Fatty Acid	genus.Gordonibacter	-0.00151194	0.0165308	0.927146	922	0.991364
metab_100009139	1-myristoyl-2-arachidonoyl-GPC (14:0/20:4)*		Lipid	Phosphatidylcholine (PC)	genus.Ruminiclostridium	0.0023865	0.0260947	0.927151	922	0.991366
metab_100002113	cysteine sulfinic acid		Amino Acid	Methionine, Cysteine, SAM and Taurine Metabolism	family..Eubacterium..coprostanoligenes.group	-0.000798715	0.00873463	0.927162	922	0.991373
metab_999918901	X - 18901		NA	NA	genus..Eubacterium..ventriosum.group	-0.00180744	0.0197661	0.927162	922	0.991373
metab_100006376	3-methoxycatechol sulfate (2)		Xenobiotics	Benzoate Metabolism	genus.FD2005	0.00223345	0.0244286	0.927173	922	0.991383
metab_100009027	sphingomyelin (d18:0/18:0, d19:0/17:0)*		Lipid	Dihydrosphingomyelins	family.Hydrogenoanaerobacterium	0.00211491	0.0231339	0.927179	922	0.991384
metab_100015618	palmitoyl-docosahexaenoyl-glycerol (16:0/22:6) [1]*		Lipid	Diacylglycerol	genus.Butyrivibrio	0.00109235	0.0119485	0.927179	922	0.991384
metab_100001658	taurolithocholate 3-sulfate		Lipid	Secondary Bile Acid Metabolism	Species.inops	0.00142895	0.015632	0.927186	922	0.991385
metab_821	pseudouridine		Nucleotide	Pyrimidine Metabolism, Uracil containing	genus.Enterorhabdus	0.000410547	0.00449113	0.927185	922	0.991385
metab_827	cytidine		Nucleotide	Pyrimidine Metabolism, Cytidine containing	genus.Anaeroplasma	-0.00149234	0.016325	0.927184	922	0.991385
metab_891	margarate (17:0)		Lipid	Long Chain Saturated Fatty Acid	Species.animalis	-0.001536	0.0168042	0.927191	922	0.991388
metab_100021141	3-hydroxydecanoylcarnitine		Lipid	Fatty Acid Metabolism (Acyl Carnitine, Hydroxy)	family.Desulfovibrionaceae	0.000897758	0.00982349	0.927204	922	0.991398
metab_213	N6-methyladenosine		Nucleotide	Purine Metabolism, Adenine containing	genus.Butyricicoccus	-0.000778631	0.00852006	0.927205	922	0.991398
metab_100008957	sphingomyelin (d18:2/24:1, d18:1/24:2)*		Lipid	Sphingomyelins	genus.Bilophila	-0.000755684	0.00826967	0.927211	922	0.991401
metab_999911308	X - 11308		NA	NA	Species.inulinivorans	-0.000692687	0.00758041	0.927212	922	0.991401
metab_100006292	sphingomyelin (d18:1/20:1, d18:2/20:0)*		Lipid	Sphingomyelins	genus.Solobacterium	0.000862819	0.00944272	0.927216	922	0.991403
metab_100020542	11beta-hydroxyetiocholanolone glucuronide*		Lipid	Androgenic Steroids	Species.justesenii	-0.00429423	0.0469982	0.927219	922	0.991404
metab_100015965	ethyl alpha-glucopyranoside		Xenobiotics	Food Component/Plant	order.Peptostreptococcales.Tissierellales	-0.00270113	0.0295638	0.927222	922	0.991404
metab_100015971	cortolone glucuronide (1)		Lipid	Corticosteroids	genus.Bilophila	0.000881519	0.00964838	0.927224	922	0.991404
metab_100005384	O-sulfo-L-tyrosine		Xenobiotics	Chemical	genus.Limosilactobacillus	-0.000979114	0.0107171	0.927227	922	0.991406
metab_100000467	3-indoxyl sulfate		Amino Acid	Tryptophan Metabolism	genus.Lachnospiraceae.UCG.009	0.00190472	0.0208613	0.927272	922	0.991407
metab_100000802	acetylcarnitine (C2)		Lipid	Fatty Acid Metabolism (Acyl Carnitine, Short Chain)	genus.Phascolarctobacterium	0.00049423	0.0054109	0.927243	922	0.991407
metab_100001112	3-hydroxylaurate		Lipid	Fatty Acid, Monohydroxy	order.Actinomycetales	0.00296097	0.0324222	0.927255	922	0.991407
metab_100001170	3-hydroxy-2-ethylpropionate		Amino Acid	Leucine, Isoleucine and Valine Metabolism	genus.Subdoligranulum	-0.000820489	0.00898177	0.927235	922	0.991407
metab_100001300	alpha-hydroxyisovalerate		Amino Acid	Leucine, Isoleucine and Valine Metabolism	Species.parasanguinis	-0.00228815	0.0250595	0.927268	922	0.991407
metab_100002026	androstenediol (3alpha, 17alpha) monosulfate (2)		Lipid	Androgenic Steroids	Species.justesenii	-0.00397975	0.0435916	0.927278	922	0.991407
metab_100002049	4-hydroxycoumarin		Xenobiotics	Drug - Cardiovascular	genus.Howardella	0.00151814	0.0166241	0.927258	922	0.991407
metab_100002528	sulfate*		Xenobiotics	Chemical	Species.intestinalis.2	0.000878037	0.00961498	0.927259	922	0.991407
metab_100003258	2-O-methylascorbic acid		Cofactors and Vitamins	Ascorbate and Aldarate Metabolism	genus..Eubacterium..siraeum.group	-0.000433903	0.00475019	0.92724	922	0.991407
metab_100005350	1-linolenoyl-GPC (18:3)*		Lipid	Lysophospholipid	Species.pectinilyticus	-0.00120491	0.0131985	0.927282	922	0.991407
metab_100005998	octadecanedioylcarnitine (C18-DC)*		Lipid	Fatty Acid Metabolism (Acyl Carnitine, Dicarboxylate)	genus.Lachnospiraceae.UCG.001	0.000705001	0.00772216	0.927278	922	0.991407
metab_100008985	1-palmitoyl-2-dihomo-linolenoyl-GPC (16:0/20:3n3 or 6)*		Lipid	Phosphatidylcholine (PC)	genus.Enterococcus	0.000766338	0.00839394	0.927278	922	0.991407
metab_100009002	1-(1-enyl-palmitoyl)-2-arachidonoyl-GPE (P-16:0/20:4)*		Lipid	Plasmalogen	Species.eggerthii	0.000602164	0.00659271	0.927245	922	0.991407
metab_100015723	hexadecasphingosine (d16:1)*		Lipid	Sphingosines	family.Methanobacteriaceae	-0.00129475	0.0141785	0.927261	922	0.991407
metab_100015834	lignoceroylcarnitine (C24)*		Lipid	Fatty Acid Metabolism (Acyl Carnitine, Long Chain Saturated)	genus.Parabacteroides	-0.000728542	0.00797666	0.927248	922	0.991407
metab_100015962	N,N,N-trimethyl-5-aminovalerate		Amino Acid	Lysine Metabolism	genus.Ruminiclostridium	0.00207138	0.0226879	0.927276	922	0.991407
metab_1052	glycerate		Carbohydrate	Glycolysis, Gluconeogenesis, and Pyruvate Metabolism	Species.faecium	-0.000752873	0.00824486	0.927263	922	0.991407
metab_1113	4-acetamidobutanoate		Amino Acid	Polyamine Metabolism	genus.Oribacterium	-0.00150851	0.0165125	0.92723	922	0.991407
metab_1239	2-hydroxystearate		Lipid	Fatty Acid, Monohydroxy	family.Pseudomonadaceae	0.00161468	0.0176844	0.927271	922	0.991407
metab_1528	1-palmitoyl-2-linoleoyl-GPI (16:0/18:2)		Lipid	Phosphatidylinositol (PI)	genus.UCG.002	-0.00103254	0.0113057	0.927251	922	0.991407
metab_181	laurate (12:0)		Lipid	Medium Chain Fatty Acid	Species.catus	-0.000891624	0.00976709	0.927284	922	0.991407
metab_273	cortisone		Lipid	Corticosteroids	Species.delbrueckii	-0.000691077	0.00756981	0.92728	922	0.991407
metab_999912798	X - 12798		NA	NA	Species.isoflavoniconvertens	0.00152577	0.0167057	0.927249	922	0.991407
metab_999916935	X - 16935		NA	NA	genus.HT002	-0.00532155	0.0582737	0.927259	922	0.991407
metab_999917335	X - 17335		NA	NA	family.Pseudomonadaceae	0.00196134	0.0214721	0.92724	922	0.991407
metab_999924307	X - 24307		NA	NA	Species.intestinalis.2	0.00136038	0.0148928	0.927239	922	0.991407
metab_100008919	1-(1-enyl-stearoyl)-2-oleoyl-GPE (P-18:0/18:1)		Lipid	Plasmalogen	phylum.Firmicutes	-0.00252484	0.0276613	0.927293	922	0.991414
metab_999924328	X - 24328		NA	NA	genus.Anaerofilum	0.00204305	0.0223842	0.927297	922	0.991416
metab_100001462	1-stearoyl-GPG (18:0)		Lipid	Lysophospholipid	genus.Finegoldia	-0.00276647	0.0303167	0.927313	922	0.991419
metab_100001757	thymol sulfate		Xenobiotics	Food Component/Plant	genus.Coriobacteriaceae.UCG.002	0.00690008	0.0756199	0.927317	922	0.991419
metab_100015727	ceramide (d16:1/24:1, d18:1/22:1)*		Lipid	Ceramides	genus.DTU089	0.000913547	0.0100116	0.927315	922	0.991419
metab_100015831	linolenoylcarnitine (C18:3)*		Lipid	Fatty Acid Metabolism (Acyl Carnitine, Polyunsaturated)	Species.omnicolens	0.00335511	0.036768	0.927314	922	0.991419
metab_100015966	carotene diol (1)		Cofactors and Vitamins	Vitamin A Metabolism	genus.Epulopiscium	0.00209501	0.0229606	0.927319	922	0.991419
metab_100020219	3-formylindole		Xenobiotics	Food Component/Plant	genus.Holdemania	0.00105219	0.0115292	0.927304	922	0.991419
metab_100020487	N-acetyl-isoputreanine		Amino Acid	Polyamine Metabolism	genus.Adlercreutzia	-0.000946663	0.010375	0.927319	922	0.991419
metab_439	stearate (18:0)		Lipid	Long Chain Saturated Fatty Acid	Species.obeum	-0.000741055	0.00812063	0.92731	922	0.991419
metab_999917367	X - 17367		NA	NA	Species.intestinalis.2	-0.00246046	0.0269615	0.927308	922	0.991419
metab_100000406	ribitol		Carbohydrate	Pentose Metabolism	family.Bacillaceae	0.00234436	0.025699	0.927335	922	0.99142
metab_100001081	2-pyrrolidinone		Amino Acid	Glutamate Metabolism	Species.stercoris	-0.000700545	0.00767902	0.927332	922	0.99142
metab_100001412	N2,N2-dimethylguanosine		Nucleotide	Purine Metabolism, Guanine containing	genus.Defluviitaleaceae.UCG.011	0.000746148	0.00817948	0.927337	922	0.99142
metab_100002024	5alpha-androstan-3beta,17beta-diol monosulfate (2)		Lipid	Androgenic Steroids	genus.Megasphaera	-0.00221969	0.0243295	0.927327	922	0.99142
metab_100003000	1-(1-enyl-palmitoyl)-GPE (P-16:0)*		Lipid	Lysoplasmalogen	genus.Lachnospiraceae.UCG.003	0.00103928	0.0113927	0.927336	922	0.99142
metab_100004541	acisoga		Amino Acid	Polyamine Metabolism	Species.hominis	0.000629155	0.00689717	0.927339	922	0.99142
metab_100006369	N-carbamoylalanine		Amino Acid	Alanine and Aspartate Metabolism	Species.vulgatus	0.000632608	0.00693351	0.927323	922	0.99142
metab_100009055	palmitoyl-linoleoyl-glycerol (16:0/18:2) [2]*		Lipid	Diacylglycerol	Species.ndongoniae	0.00270759	0.0296762	0.927324	922	0.99142
metab_100010917	palmitoyl-oleoyl-glycerol (16:0/18:1) [2]*		Lipid	Diacylglycerol	class.Cyanobacteriia	0.00404373	0.0443286	0.927337	922	0.99142
metab_100000054	5-hydroxylysine		Amino Acid	Lysine Metabolism	Species.intestinihominis	-0.00127272	0.0139567	0.927361	922	0.991422
metab_100001051	1-methylhistidine		Amino Acid	Histidine Metabolism	Species.massiliensis.8	-0.00189421	0.0207676	0.927347	922	0.991422
metab_100001106	1,3-dimethylurate		Xenobiotics	Xanthine Metabolism	Species.equolifaciens	-0.00242243	0.0265693	0.927375	922	0.991422
metab_100001405	1-methylxanthine		Xenobiotics	Xanthine Metabolism	genus.Solobacterium	0.00263426	0.02888	0.927343	922	0.991422
metab_100001579	2-hydroxypalmitate		Lipid	Fatty Acid, Monohydroxy	genus.Megamonas	0.00123493	0.0135399	0.927349	922	0.991422
metab_100002018	5alpha-androstan-3alpha,17beta-diol monosulfate (1)		Lipid	Androgenic Steroids	genus.Lachnospiraceae.UCG.007	0.00358528	0.0393163	0.927362	922	0.991422
metab_100002067	pregnenediol sulfate (C21H34O5S)*		Lipid	Pregnenolone Steroids	family.Coriobacteriales.Incertae.Sedis	0.000926613	0.0101631	0.927375	922	0.991422
metab_100004208	guaiacol sulfate		Xenobiotics	Benzoate Metabolism	genus.Lachnospiraceae.UCG.004	-0.00100913	0.0110682	0.927375	922	0.991422
metab_100004542	2-aminoheptanoate		Lipid	Fatty Acid, Amino	Species.parasanguinis	-0.00224661	0.0246333	0.927353	922	0.991422
metab_100008904	1-stearoyl-2-oleoyl-GPC (18:0/18:1)		Lipid	Phosphatidylcholine (PC)	Species.tertium	0.00205186	0.0225025	0.927367	922	0.991422
metab_100010949	stearoyl-arachidonoyl-glycerol (18:0/20:4) [1]*		Lipid	Diacylglycerol	Species.sobrinus	0.00217412	0.023845	0.927373	922	0.991422
metab_100021372	2-hydroxy-4-(methylthio)butanoic acid		Amino Acid	Methionine, Cysteine, SAM and Taurine Metabolism	genus.Parasutterella	-0.000871963	0.00956272	0.927367	922	0.991422
metab_117	homovanillate (HVA)		Amino Acid	Tyrosine Metabolism	class.Clostridia	-0.00199544	0.0218833	0.927366	922	0.991422
metab_194	N-formylmethionine		Amino Acid	Methionine, Cysteine, SAM and Taurine Metabolism	Species.anaerobia	0.000893991	0.00980398	0.927365	922	0.991422
metab_999912306	X - 12306		NA	NA	genus.Butyricimonas	-0.0016531	0.0181265	0.927356	922	0.991422
metab_999912407	X - 12407		NA	NA	Species.evryensis	0.00598454	0.065631	0.927366	922	0.991422
metab_881	cytosine		Nucleotide	Pyrimidine Metabolism, Cytidine containing	family.Akkermansiaceae	-0.00101327	0.0111142	0.927378	922	0.991423
metab_100001073	androsterone sulfate		Lipid	Androgenic Steroids	family.Veillonellaceae	-0.000988428	0.010846	0.927408	922	0.991426
metab_100001151	butyrylglycine		Lipid	Fatty Acid Metabolism (also BCAA Metabolism)	family.Hungateiclostridiaceae	0.00198769	0.02181	0.927405	922	0.991426
metab_100001251	decanoylcarnitine (C10)		Lipid	Fatty Acid Metabolism (Acyl Carnitine, Medium Chain)	Species.massiliensis.6	-0.0036396	0.0399319	0.927398	922	0.991426
metab_100001612	N-acetyl-aspartyl-glutamate (NAAG)		Amino Acid	Glutamate Metabolism	genus.Gordonibacter	-0.00133163	0.0146101	0.927398	922	0.991426
metab_100001851	N-acetylserine		Amino Acid	Glycine, Serine and Threonine Metabolism	genus.Papillibacter	0.00181771	0.0199446	0.927403	922	0.991426
metab_100002152	andro steroid monosulfate C19H28O6S (1)*		Lipid	Androgenic Steroids	order.Actinomycetales	-0.00350467	0.038451	0.927397	922	0.991426
metab_100002254	stearoyl ethanolamide		Lipid	Endocannabinoid	order.Pseudomonadales	0.00120998	0.0132744	0.927393	922	0.991426
metab_100006290	sphingomyelin (d18:1/20:0, d16:1/22:0)*		Lipid	Sphingomyelins	family.Tannerellaceae	0.000633353	0.00694958	0.927406	922	0.991426
metab_100009219	1-oleoyl-2-arachidonoyl-GPE (18:1/20:4)*		Lipid	Phosphatidylethanolamine (PE)	family.Succinivibrionaceae	0.00263265	0.0288862	0.927403	922	0.991426
metab_100009246	2-methylserine		Amino Acid	Glycine, Serine and Threonine Metabolism	family.Flavobacteriaceae	-0.00163519	0.0179401	0.927396	922	0.991426
metab_1001	trans-4-hydroxyproline		Amino Acid	Urea cycle; Arginine and Proline Metabolism	order.Clostridiales	-0.000613467	0.00672945	0.927385	922	0.991426
metab_1135	ursodeoxycholate		Lipid	Secondary Bile Acid Metabolism	Species.formigenes	-0.004624	0.0507357	0.927403	922	0.991426
metab_100001469	N1-Methyl-4-pyridone-3-carboxamide		Cofactors and Vitamins	Nicotinate and Nicotinamide Metabolism	Species.massiliensis.2	-0.00131405	0.0144205	0.927415	922	0.991428
metab_100009162	1-(1-enyl-palmitoyl)-2-palmitoyl-GPC (P-16:0/16:0)*		Lipid	Plasmalogen	order.Erysipelotrichales	-0.00093276	0.0102358	0.927412	922	0.991428
metab_999923739	X - 23739		NA	NA	family.Streptococcaceae	-0.000484137	0.005313	0.927415	922	0.991428
metab_100000039	methionine sulfoxide		Amino Acid	Methionine, Cysteine, SAM and Taurine Metabolism	Species.massiliensis.2	-0.000712066	0.00781604	0.927431	922	0.991437
metab_100001425	5,6-dihydrouridine		Nucleotide	Pyrimidine Metabolism, Uracil containing	genus.Bifidobacterium	-0.000310917	0.00341282	0.927431	922	0.991437
metab_100001597	tiglylcarnitine (C5:1-DC)		Amino Acid	Leucine, Isoleucine and Valine Metabolism	genus..Bacteroides..pectinophilus.group	0.00158522	0.0174016	0.927437	922	0.991437
metab_100006378	N-acetylkynurenine (2)		Amino Acid	Tryptophan Metabolism	family.Rikenellaceae	0.00115818	0.0127133	0.927434	922	0.991437
metab_100019892	2-hydroxyarachidate*		Lipid	Fatty Acid, Monohydroxy	family.Streptococcaceae	0.000509435	0.00559169	0.927429	922	0.991437
metab_391	citrulline		Amino Acid	Urea cycle; Arginine and Proline Metabolism	family.Butyricicoccaceae	-0.000624903	0.00685982	0.927437	922	0.991437
metab_355	histidine		Amino Acid	Histidine Metabolism	Species.uniformis	0.000278185	0.00305389	0.92744	922	0.991438
metab_100020545	N2-acetyl,N6,N6-dimethyllysine		Amino Acid	Lysine Metabolism	Species.longicatena	-0.00146111	0.0160406	0.927443	922	0.991439
metab_100000551	4-methyl-2-oxopentanoate		Amino Acid	Leucine, Isoleucine and Valine Metabolism	Species.succinatiphilus	0.00167253	0.0183628	0.927448	922	0.991442
metab_999912026	X - 12026		NA	NA	Species.succinatiphilus	-0.00195562	0.0214715	0.92745	922	0.991442
metab_100004299	N-acetyl-1-methylhistidine*		Amino Acid	Histidine Metabolism	genus.Lachnospiraceae.FCS020.group	0.00117572	0.0129111	0.927463	922	0.99145
metab_100009042	5-hydroxyindole sulfate		Amino Acid	Tryptophan Metabolism	Species.magna	-0.0041594	0.0456765	0.927464	922	0.99145
metab_100015797	heneicosapentaenoate (21:5n3)		Lipid	Long Chain Polyunsaturated Fatty Acid (n3 and n6)	Species.uniformis	-0.00126712	0.0139146	0.927462	922	0.99145
metab_100002875	1-(1-enyl-palmitoyl)-GPC (P-16:0)*		Lipid	Lysoplasmalogen	Species.intestinalis.2	0.00121551	0.013349	0.927468	922	0.99145
metab_100015787	sphingomyelin (d18:1/19:0, d19:1/18:0)*		Lipid	Sphingomyelins	class.Cyanobacteriia	0.00279861	0.0307351	0.927469	922	0.99145
metab_112	3-hydroxy-3-methylglutarate		Lipid	Mevalonate Metabolism	family.UCG.011	-0.00147755	0.0162275	0.927472	922	0.991451
metab_100000039	methionine sulfoxide		Amino Acid	Methionine, Cysteine, SAM and Taurine Metabolism	genus.Merdibacter	-0.000842343	0.00925172	0.927476	922	0.991453
metab_235	2-hydroxyphenylacetate		Amino Acid	Phenylalanine Metabolism	Species.intestinalis.1	-0.00110361	0.0121217	0.927478	922	0.991454
metab_100009130	1-oleoyl-2-docosahexaenoyl-GPC (18:1/22:6)*		Lipid	Phosphatidylcholine (PC)	genus.Dorea	-0.000859309	0.00943872	0.927481	922	0.991454
metab_503	serine		Amino Acid	Glycine, Serine and Threonine Metabolism	Species.faecis.1	-0.00177462	0.0194933	0.927484	922	0.991455
metab_100006129	vanillactate		Amino Acid	Tyrosine Metabolism	Species.massiliensis.3	0.000803811	0.00883028	0.92749	922	0.991457
metab_1004	xanthine		Nucleotide	Purine Metabolism, (Hypo)Xanthine/Inosine containing	Species.tertium	0.00257564	0.0282947	0.92749	922	0.991457
metab_100021104	pregnenetriol disulfate*		Lipid	Pregnenolone Steroids	family.Acholeplasmataceae	0.00198031	0.0217561	0.927495	922	0.991458
metab_100021363	vanillic acid glycine		Xenobiotics	Food Component/Plant	genus.Finegoldia	-0.00471052	0.0517497	0.927493	922	0.991458
metab_209	adenosine 5'-monophosphate (AMP)		Nucleotide	Purine Metabolism, Adenine containing	Species.plautii	-0.00101457	0.0111466	0.927497	922	0.991458
metab_100015966	carotene diol (1)		Cofactors and Vitamins	Vitamin A Metabolism	phylum.Patescibacteria	-0.00149069	0.0163787	0.927502	922	0.991459
metab_100021208	4-vinylcatechol sulfate		Xenobiotics	Benzoate Metabolism	genus.Eubacterium	-0.00461146	0.0506663	0.9275	922	0.991459
metab_999912740	X - 12740		NA	NA	genus.Limosilactobacillus	0.00468934	0.0515284	0.927509	922	0.991464
metab_100001446	5-methyluridine (ribothymidine)		Nucleotide	Pyrimidine Metabolism, Uracil containing	genus..Eubacterium..ruminantium.group	-0.000311388	0.00342223	0.927521	922	0.99147
metab_100008999	1-(1-enyl-stearoyl)-2-arachidonoyl-GPE (P-18:0/20:4)*		Lipid	Plasmalogen	Species.senegalensis	-0.00152978	0.0168123	0.92752	922	0.99147
metab_100021666	branched-chain, straight-chain, or cyclopropyl 10:1 fatty acid (1)*		Partially Characterized Molecules	Partially Characterized Molecules	genus.Fournierella	0.00121852	0.013391	0.927517	922	0.99147
metab_572	glucose		Carbohydrate	Glycolysis, Gluconeogenesis, and Pyruvate Metabolism	genus.UCG.003	0.000433048	0.00475943	0.927523	922	0.99147
metab_999912100	X - 12100		NA	NA	Species.evryensis	0.00199875	0.0219682	0.927526	922	0.991471
metab_100009271	(S)-3-hydroxybutyrylcarnitine		Lipid	Fatty Acid Metabolism (Acyl Carnitine, Hydroxy)	Species.crossotus	0.000702321	0.00772054	0.927539	922	0.991482
metab_999924947	X - 24947		NA	NA	Species.excrementihominis	0.00188953	0.0207726	0.927543	922	0.991484
metab_100001270	myristoylcarnitine (C14)		Lipid	Fatty Acid Metabolism (Acyl Carnitine, Long Chain Saturated)	genus.Butyricicoccus	0.000781416	0.00859103	0.927547	922	0.991484
metab_100004208	guaiacol sulfate		Xenobiotics	Benzoate Metabolism	Species.stercoris	-0.00111427	0.0122505	0.927547	922	0.991484
metab_100006098	3-hydroxypyridine sulfate		Xenobiotics	Chemical	order.Clostridiales	0.00137698	0.0151399	0.927552	922	0.991487
metab_100003470	pregnanediol-3-glucuronide		Lipid	Progestin Steroids	genus.Caproiciproducens	0.00243945	0.0268246	0.92756	922	0.991493
metab_100000011	phenylacetate		Amino Acid	Phenylalanine Metabolism	order.Coriobacteriales	-0.00138328	0.0152185	0.927597	922	0.991498
metab_100000054	5-hydroxylysine		Amino Acid	Lysine Metabolism	family.Ethanoligenenaceae	0.00229399	0.0252577	0.927653	922	0.991498
metab_100000258	glycerol 3-phosphate		Lipid	Glycerolipid Metabolism	class.Actinobacteria	0.000441086	0.00485145	0.927578	922	0.991498
metab_100000463	indolelactate		Amino Acid	Tryptophan Metabolism	phylum.Cyanobacteria	-0.000942016	0.0104112	0.927925	922	0.991498
metab_100000580	1,5-anhydroglucitol (1,5-AG)		Carbohydrate	Glycolysis, Gluconeogenesis, and Pyruvate Metabolism	family.Methanobacteriaceae	0.00168727	0.0186194	0.927816	922	0.991498
metab_100000580	1,5-anhydroglucitol (1,5-AG)		Carbohydrate	Glycolysis, Gluconeogenesis, and Pyruvate Metabolism	genus.Victivallis	0.00200396	0.0220889	0.927733	922	0.991498
metab_100000708	isovalerate (i5:0)		Amino Acid	Leucine, Isoleucine and Valine Metabolism	genus.Caproiciproducens	-0.00120542	0.0132692	0.927637	922	0.991498
metab_100000961	homoarginine		Amino Acid	Urea cycle; Arginine and Proline Metabolism	family.Lactobacillaceae	0.000789796	0.00871694	0.927827	922	0.991498
metab_100001073	androsterone sulfate		Lipid	Androgenic Steroids	Species.formigenes	0.00385525	0.0424804	0.927709	922	0.991498
metab_100001108	3-methylxanthine		Xenobiotics	Xanthine Metabolism	genus.FD2005	-0.00283961	0.0313026	0.92774	922	0.991498
metab_100001126	gamma-glutamylvaline		Peptide	Gamma-glutamyl Amino Acid	order.Chloroplast	-0.00290731	0.0320086	0.927649	922	0.991498
metab_100001149	3-methylcrotonylglycine		Amino Acid	Leucine, Isoleucine and Valine Metabolism	genus.Leuconostoc	0.002067	0.0228076	0.927809	922	0.991498
metab_100001211	sebacate (C10-DC)		Lipid	Fatty Acid, Dicarboxylate	family.Bifidobacteriaceae	-0.000617467	0.00681694	0.927848	922	0.991498
metab_100001232	5-dodecenoate (12:1n7)		Lipid	Medium Chain Fatty Acid	class.Incertae.Sedis	0.00278367	0.0307645	0.927923	922	0.991498
metab_100001253	N-acetylglutamine		Amino Acid	Glutamate Metabolism	Species.sedimentorum	0.00117448	0.0129716	0.927876	922	0.991498
metab_100001279	hyocholate		Lipid	Secondary Bile Acid Metabolism	Species.intestini	-0.00213457	0.0235193	0.927705	922	0.991498
metab_100001393	isovalerylcarnitine (C5)		Amino Acid	Leucine, Isoleucine and Valine Metabolism	family.Monoglobaceae	0.000978482	0.0107621	0.927577	922	0.991498
metab_100001395	1-linoleoyl-GPC (18:2)		Lipid	Lysophospholipid	class.Gammaproteobacteria	-0.000654489	0.00720432	0.927635	922	0.991498
metab_100001425	5,6-dihydrouridine		Nucleotide	Pyrimidine Metabolism, Uracil containing	genus.Marvinbryantia	-0.000363655	0.00401183	0.927795	922	0.991498
metab_100001456	7-methylguanine		Nucleotide	Purine Metabolism, Guanine containing	Species.provencensis	0.00209668	0.0231351	0.927809	922	0.991498
metab_100001468	N1-Methyl-2-pyridone-5-carboxamide		Cofactors and Vitamins	Nicotinate and Nicotinamide Metabolism	genus.Fournierella	0.00102712	0.0113049	0.927627	922	0.991498
metab_100001469	N1-Methyl-4-pyridone-3-carboxamide		Cofactors and Vitamins	Nicotinate and Nicotinamide Metabolism	genus.Catenibacterium	0.000866623	0.00956755	0.927847	922	0.991498
metab_100001550	homostachydrine*		Xenobiotics	Food Component/Plant	Species.uniformis	0.000993057	0.0109564	0.927801	922	0.991498
metab_100001551	1-arachidonoyl-GPC (20:4n6)*		Lipid	Lysophospholipid	family.Erysipelatoclostridiaceae	0.000844482	0.00933179	0.927914	922	0.991498
metab_100001562	2-palmitoyl-GPC (16:0)*		Lipid	Lysophospholipid	Species.virosa	-0.00107575	0.0118475	0.927672	922	0.991498
metab_100001594	beta-hydroxyisovaleroylcarnitine		Amino Acid	Leucine, Isoleucine and Valine Metabolism	Species.obesi	0.000659712	0.0072738	0.927754	922	0.991498
metab_100001605	catechol sulfate		Xenobiotics	Benzoate Metabolism	phylum.Cyanobacteria	-0.00134453	0.0148568	0.927911	922	0.991498
metab_100001605	catechol sulfate		Xenobiotics	Benzoate Metabolism	order.Acidaminococcales	0.000761986	0.00838157	0.927583	922	0.991498
metab_100001606	cholesterol sulfate		Lipid	Sterol	genus.Oscillospira	0.000611281	0.00674673	0.927828	922	0.991498
metab_100001606	cholesterol sulfate		Lipid	Sterol	Species.funiformis	-0.00128368	0.0141772	0.927874	922	0.991498
metab_100001609	7-alpha-hydroxy-3-oxo-4-cholestenoate (7-Hoca)		Lipid	Sterol	Species.porcorum	0.00178859	0.0197403	0.927826	922	0.991498
metab_100001612	N-acetyl-aspartyl-glutamate (NAAG)		Amino Acid	Glutamate Metabolism	genus.CAG.352	-0.000395862	0.00436836	0.927815	922	0.991498
metab_100001655	1-palmitoyl-GPI (16:0)		Lipid	Lysophospholipid	Species.animalis	0.00182997	0.020183	0.927776	922	0.991498
metab_100001730	3,4-dihydroxybutyrate		Lipid	Fatty Acid, Dihydroxy	class.Cyanobacteriia	0.00228703	0.0251986	0.927704	922	0.991498
metab_100001767	pyrraline		Xenobiotics	Food Component/Plant	Species.provencensis	-0.0036695	0.0404034	0.927655	922	0.991498
metab_100001925	cyclo(leu-pro)		Peptide	Dipeptide	order.Peptococcales	-0.00138059	0.0151861	0.927583	922	0.991498
metab_100001990	taurocholenate sulfate*		Lipid	Secondary Bile Acid Metabolism	genus.Papillibacter	-0.00356241	0.0393216	0.927833	922	0.991498
metab_100002014	5alpha-pregnan-3beta,20alpha-diol monosulfate (2)		Lipid	Progestin Steroids	Species.angulatum	0.00307809	0.0339346	0.927746	922	0.991498
metab_100002094	gamma-CEHC		Cofactors and Vitamins	Tocopherol Metabolism	genus.Marvinbryantia	-0.000843031	0.00927866	0.927627	922	0.991498
metab_100002107	palmitoyl sphingomyelin (d18:1/16:0)		Lipid	Sphingomyelins	class.Cyanobacteriia	-0.00156194	0.0171978	0.927654	922	0.991498
metab_100002185	indole-3-carboxylate		Amino Acid	Tryptophan Metabolism	family.UCG.011	0.00112445	0.0124004	0.927769	922	0.991498
metab_100002356	(16 or 17)-methylstearate (a19:0 or i19:0)		Lipid	Fatty Acid, Branched	class.Verrucomicrobiae	-0.000743459	0.00819256	0.927713	922	0.991498
metab_100002356	(16 or 17)-methylstearate (a19:0 or i19:0)		Lipid	Fatty Acid, Branched	Species.evryensis	0.00267333	0.0295126	0.927845	922	0.991498
metab_100002500	formiminoglutamate		Amino Acid	Histidine Metabolism	Species.sobrinus	-0.00226649	0.0250151	0.927827	922	0.991498
metab_100002500	formiminoglutamate		Amino Acid	Histidine Metabolism	Species.parasanguinis	-0.00241778	0.0266097	0.927623	922	0.991498
metab_100002927	S-methylcysteine sulfoxide		Amino Acid	Methionine, Cysteine, SAM and Taurine Metabolism	genus.Enterorhabdus	0.00155537	0.0171644	0.927818	922	0.991498
metab_100002953	16-hydroxypalmitate		Lipid	Fatty Acid, Monohydroxy	genus.Lactiplantibacillus	0.00157289	0.017348	0.927778	922	0.991498
metab_100003169	isoleucylglycine		Peptide	Dipeptide	family.Oxalobacteraceae	-0.000915765	0.0100857	0.927673	922	0.991498
metab_100003415	N6-methyllysine		Amino Acid	Lysine Metabolism	genus.Hafnia.Obesumbacterium	-0.00447459	0.0493146	0.927723	922	0.991498
metab_100003901	2-stearoyl-GPE (18:0)*		Lipid	Lysophospholipid	genus.Howardella	-0.000782652	0.00863073	0.927766	922	0.991498
metab_100004088	retinal		Cofactors and Vitamins	Vitamin A Metabolism	genus.Bacteroides	-0.000884702	0.00974404	0.927677	922	0.991498
metab_100004088	retinal		Cofactors and Vitamins	Vitamin A Metabolism	genus.Succinivibrio	0.0018009	0.0198904	0.927877	922	0.991498
metab_100004089	2-hydroxydecanoate		Lipid	Fatty Acid, Monohydroxy	genus.CAG.56	-0.000624685	0.00690228	0.927907	922	0.991498
metab_100004111	4-methylcatechol sulfate		Xenobiotics	Benzoate Metabolism	genus.Barnesiella	-0.00126433	0.0139209	0.927654	922	0.991498
metab_100004542	2-aminoheptanoate		Lipid	Fatty Acid, Amino	family.Tannerellaceae	-0.000867096	0.00956994	0.927826	922	0.991498
metab_100004542	2-aminoheptanoate		Lipid	Fatty Acid, Amino	Species.bouchesdurhonensis	0.0021434	0.0236884	0.927923	922	0.991498
metab_100005418	17alpha-hydroxypregnanolone glucuronide		Lipid	Pregnenolone Steroids	Species.merdae	-0.00078242	0.00863762	0.927844	922	0.991498
metab_100005850	3-methylglutarylcarnitine (2)		Amino Acid	Leucine, Isoleucine and Valine Metabolism	Species.vulgatus	-0.000832562	0.00916969	0.927676	922	0.991498
metab_100006290	sphingomyelin (d18:1/20:0, d16:1/22:0)*		Lipid	Sphingomyelins	genus.Holdemanella	0.000450947	0.00496963	0.927719	922	0.991498
metab_100006294	behenoyl sphingomyelin (d18:1/22:0)*		Lipid	Sphingomyelins	Species.mitsuokai	0.00130543	0.0143714	0.927644	922	0.991498
metab_100008903	1,2-dilinoleoyl-GPC (18:2/18:2)		Lipid	Phosphatidylcholine (PC)	genus.Catenibacterium	0.000675764	0.0074326	0.927577	922	0.991498
metab_100008920	sphingomyelin (d18:1/17:0, d17:1/18:0, d19:1/16:0)		Lipid	Sphingomyelins	genus.Enterorhabdus	0.000846891	0.00934988	0.927848	922	0.991498
metab_100008921	1-palmitoyl-2-stearoyl-GPC (16:0/18:0)		Lipid	Phosphatidylcholine (PC)	Species.pleomorphus	0.0022656	0.0249977	0.927805	922	0.991498
metab_100008994	1-stearoyl-2-linoleoyl-GPI (18:0/18:2)		Lipid	Phosphatidylinositol (PI)	genus.Romboutsia	-0.000662274	0.00731596	0.927891	922	0.991498
metab_100008994	1-stearoyl-2-linoleoyl-GPI (18:0/18:2)		Lipid	Phosphatidylinositol (PI)	Species.bouchesdurhonensis	-0.00214374	0.0236862	0.927905	922	0.991498
metab_100009002	1-(1-enyl-palmitoyl)-2-arachidonoyl-GPE (P-16:0/20:4)*		Lipid	Plasmalogen	genus.Anaerostipes	-0.000979372	0.010788	0.927685	922	0.991498
metab_100009009	1-(1-enyl-palmitoyl)-2-linoleoyl-GPC (P-16:0/18:2)*		Lipid	Plasmalogen	family.Enterobacteriaceae	0.000436583	0.00482445	0.927915	922	0.991498
metab_100009042	5-hydroxyindole sulfate		Amino Acid	Tryptophan Metabolism	genus.Lachnospiraceae.UCG.001	0.0009088	0.00999912	0.927602	922	0.991498
metab_100009130	1-oleoyl-2-docosahexaenoyl-GPC (18:1/22:6)*		Lipid	Phosphatidylcholine (PC)	class.Desulfovibrionia	0.000635473	0.0070151	0.927842	922	0.991498
metab_100009139	1-myristoyl-2-arachidonoyl-GPC (14:0/20:4)*		Lipid	Phosphatidylcholine (PC)	genus..Eubacterium..nodatum.group	-0.0020809	0.0229362	0.927731	922	0.991498
metab_100009264	glycochenodeoxycholate glucuronide (1)		Lipid	Primary Bile Acid Metabolism	Species.mucilaginosa	0.00613108	0.0676762	0.927835	922	0.991498
metab_100009272	glycosyl-N-palmitoyl-sphingosine (d18:1/16:0)		Lipid	Hexosylceramides (HCER)	genus.Intestinimonas	-0.000659862	0.00728146	0.927813	922	0.991498
metab_100009329	ascorbic acid 2-sulfate		Cofactors and Vitamins	Ascorbate and Aldarate Metabolism	genus.Alloscardovia	0.00333288	0.0368115	0.927879	922	0.991498
metab_100009343	1-linoleoyl-2-linolenoyl-GPC (18:2/18:3)*		Lipid	Phosphatidylcholine (PC)	Species.togonis	0.00203215	0.0223787	0.927666	922	0.991498
metab_100009345	1-palmitoleoyl-2-linolenoyl-GPC (16:1/18:3)*		Lipid	Phosphatidylcholine (PC)	genus.Weissella	0.00290695	0.0320427	0.927735	922	0.991498
metab_100010850	4-hydroxyphenylacetylglutamine		Peptide	Acetylated Peptides	genus.Lacticaseibacillus	0.00202753	0.0223983	0.927893	922	0.991498
metab_100010916	palmitoyl-oleoyl-glycerol (16:0/18:1) [1]*		Lipid	Diacylglycerol	Species.aerofaciens	-0.00118206	0.01301	0.927626	922	0.991498
metab_100010936	oleoyl-arachidonoyl-glycerol (18:1/20:4) [1]*		Lipid	Diacylglycerol	family.Clostridiaceae	0.000823982	0.00906882	0.927625	922	0.991498
metab_100010949	stearoyl-arachidonoyl-glycerol (18:0/20:4) [1]*		Lipid	Diacylglycerol	genus.Turicibacter	-0.000733966	0.00810079	0.927827	922	0.991498
metab_100015731	N-palmitoyl-heptadecasphingosine (d17:1/16:0)*		Lipid	Ceramides	genus.Anaerosporobacter	-0.0019367	0.0213747	0.927825	922	0.991498
metab_100015735	ceramide (d18:1/14:0, d16:1/16:0)*		Lipid	Ceramides	Species.justesenii	0.00302141	0.0333678	0.927872	922	0.991498
metab_100015751	glycosyl ceramide (d18:1/23:1, d17:1/24:1)*		Lipid	Hexosylceramides (HCER)	genus.Sutterella	0.000779045	0.00859865	0.92783	922	0.991498
metab_100015831	linolenoylcarnitine (C18:3)*		Lipid	Fatty Acid Metabolism (Acyl Carnitine, Polyunsaturated)	genus.Dialister	-0.000551815	0.00607196	0.927609	922	0.991498
metab_100019794	hydroxy-CMPF*		Lipid	Fatty Acid, Dicarboxylate	class.Lentisphaeria	-0.00449714	0.0496504	0.92785	922	0.991498
metab_100019968	lyxonate		Carbohydrate	Pentose Metabolism	order.Coriobacteriales	-0.000902224	0.00996707	0.927894	922	0.991498
metab_100020211	3-hydroxybutyroylglycine**		Lipid	Fatty Acid Metabolism (Acyl Glycine)	Species.bromii	0.000640307	0.00707029	0.92786	922	0.991498
metab_100020215	N-methylhydroxyproline**		Amino Acid	Urea cycle; Arginine and Proline Metabolism	order.Methanobacteriales	0.00441167	0.0487164	0.927864	922	0.991498
metab_100020378	2-hydroxysebacate		Lipid	Fatty Acid, Dicarboxylate	family.Desulfovibrionaceae	0.000843248	0.00930201	0.927789	922	0.991498
metab_100020425	1-carboxyethylleucine	N-lactoyl leucine	Amino Acid	Leucine, Isoleucine and Valine Metabolism	genus.Megamonas	0.00156317	0.0172136	0.927664	922	0.991498
metab_100020427	1-carboxyethylisoleucine	N-lactoyl isoleucine	Amino Acid	Leucine, Isoleucine and Valine Metabolism	family.Ruminococcaceae	0.00284472	0.0314393	0.927924	922	0.991498
metab_100020479	indoleacetoylcarnitine*		Amino Acid	Tryptophan Metabolism	genus.Pseudomonas	0.00314744	0.0347857	0.927926	922	0.991498
metab_100020487	N-acetyl-isoputreanine		Amino Acid	Polyamine Metabolism	genus.Dielma	0.00363204	0.0401262	0.927898	922	0.991498
metab_100020504	sulfate of piperine metabolite C18H21NO3 (3)*		Xenobiotics	Food Component/Plant	genus.Ruminiclostridium	-0.0033866	0.0373958	0.927862	922	0.991498
metab_100021104	pregnenetriol disulfate*		Lipid	Pregnenolone Steroids	genus.Lachnospiraceae.NK4B4.group	0.00262937	0.0290212	0.927829	922	0.991498
metab_100021331	metabolonic lactone sulfate		Partially Characterized Molecules	Partially Characterized Molecules	genus.CAG.56	-0.000872432	0.00962585	0.927804	922	0.991498
metab_100021331	metabolonic lactone sulfate		Partially Characterized Molecules	Partially Characterized Molecules	genus.Anaerosporobacter	-0.00305418	0.0337137	0.927837	922	0.991498
metab_100021372	2-hydroxy-4-(methylthio)butanoic acid		Amino Acid	Methionine, Cysteine, SAM and Taurine Metabolism	Species.faecis	-0.00109227	0.0120704	0.927917	922	0.991498
metab_100021467	pentose acid*		Partially Characterized Molecules	Partially Characterized Molecules	phylum.Actinobacteriota	0.00161697	0.0178514	0.927847	922	0.991498
metab_100021502	(2 or 3)-decenoate (10:1n7 or n8)		Lipid	Medium Chain Fatty Acid	Species.butyriciproducens	0.0022126	0.0244128	0.927805	922	0.991498
metab_100021530	S-carboxyethylcysteine		Amino Acid	Methionine, Cysteine, SAM and Taurine Metabolism	genus.Oxalobacter	0.00189745	0.0208711	0.927583	922	0.991498
metab_100021538	dibutyl sulfosuccinate		Xenobiotics	Chemical	Species.longum	0.000407611	0.00450256	0.927887	922	0.991498
metab_100021709	branched-chain, straight-chain, or cyclopropyl 12:1 fatty acid*		Partially Characterized Molecules	Partially Characterized Molecules	genus.Mitsuokella	0.00167819	0.0185265	0.927844	922	0.991498
metab_100021784	4-chlorobenzoic acid		Xenobiotics	Chemical	Species.putredinis	0.000195692	0.00216239	0.927912	922	0.991498
metab_100021990	3-hydroxyoctanoylcarnitine (1)		Lipid	Fatty Acid Metabolism (Acyl Carnitine, Hydroxy)	family.Defluviitaleaceae	0.0011397	0.0125716	0.927786	922	0.991498
metab_100021990	3-hydroxyoctanoylcarnitine (1)		Lipid	Fatty Acid Metabolism (Acyl Carnitine, Hydroxy)	Species.sobrinus	0.00207988	0.0229753	0.927889	922	0.991498
metab_1021	5-oxoproline		Amino Acid	Glutathione Metabolism	Species.longoviformis	-0.00182135	0.0200526	0.927649	922	0.991498
metab_1022	picolinate		Amino Acid	Tryptophan Metabolism	genus.Dialister	-0.000499545	0.0055076	0.927751	922	0.991498
metab_1022	picolinate		Amino Acid	Tryptophan Metabolism	genus.Olsenella	0.00124873	0.0137604	0.927713	922	0.991498
metab_1023	sarcosine		Amino Acid	Glycine, Serine and Threonine Metabolism	genus.Lachnospiraceae.UCG.007	-0.00181282	0.0199625	0.927663	922	0.991498
metab_1024	pantothenate		Cofactors and Vitamins	Pantothenate and CoA Metabolism	genus.Terrisporobacter	0.000641236	0.00705458	0.927595	922	0.991498
metab_1025	pipecolate		Amino Acid	Lysine Metabolism	Species.anaerobia	-0.00205003	0.0226009	0.927747	922	0.991498
metab_1026	phosphoethanolamine		Lipid	Phospholipid Metabolism	Species.bifidum	0.00100664	0.0110898	0.927694	922	0.991498
metab_1090	bilirubin (Z,Z)		Cofactors and Vitamins	Hemoglobin and Porphyrin Metabolism	Species.pectinoschiza	-0.000722424	0.00798224	0.927907	922	0.991498
metab_112	3-hydroxy-3-methylglutarate		Lipid	Mevalonate Metabolism	Species.indistinctus	-0.00107491	0.0118475	0.927728	922	0.991498
metab_1124	citrate		Energy	TCA Cycle	genus.Subdoligranulum	0.000548432	0.00605403	0.927839	922	0.991498
metab_1124	citrate		Energy	TCA Cycle	genus.Paraprevotella	0.00031386	0.00345554	0.92765	922	0.991498
metab_1128	2-aminobutyrate		Amino Acid	Glutathione Metabolism	genus.Agathobacter	0.000697458	0.00768692	0.927725	922	0.991498
metab_1134	urate		Nucleotide	Purine Metabolism, (Hypo)Xanthine/Inosine containing	Species.minuta	0.00174472	0.0192648	0.927858	922	0.991498
metab_117	homovanillate (HVA)		Amino Acid	Tyrosine Metabolism	genus.Butyricimonas	0.000692657	0.00761906	0.927584	922	0.991498
metab_1239	2-hydroxystearate		Lipid	Fatty Acid, Monohydroxy	genus.Prevotella_7	0.000723786	0.00796574	0.927622	922	0.991498
metab_1342	3-methoxytyrosine		Amino Acid	Tyrosine Metabolism	genus.Slackia	0.000874536	0.00963598	0.927706	922	0.991498
metab_1526	1-palmitoyl-2-oleoyl-GPE (16:0/18:1)		Lipid	Phosphatidylethanolamine (PE)	class.Lentisphaeria	-0.00255904	0.0281695	0.927637	922	0.991498
metab_1526	1-palmitoyl-2-oleoyl-GPE (16:0/18:1)		Lipid	Phosphatidylethanolamine (PE)	Species.vadensis	-0.00443034	0.0488934	0.927821	922	0.991498
metab_1537	1-palmitoyl-2-linoleoyl-GPC (16:0/18:2)		Lipid	Phosphatidylcholine (PC)	Species.mitsuokai	0.000679552	0.00747937	0.927627	922	0.991498
metab_1539	1-palmitoyl-2-oleoyl-GPC (16:0/18:1)		Lipid	Phosphatidylcholine (PC)	genus.Catenisphaera	-0.00084441	0.00930341	0.927701	922	0.991498
metab_1628	glycochenodeoxycholate		Lipid	Primary Bile Acid Metabolism	Species.copri	-0.00147849	0.0162939	0.92772	922	0.991498
metab_179	9,10-DiHOME		Lipid	Fatty Acid, Dihydroxy	family.Monoglobaceae	0.00111449	0.0122735	0.927669	922	0.991498
metab_181	laurate (12:0)		Lipid	Medium Chain Fatty Acid	genus.Enterobacter	-0.00298125	0.0329448	0.927916	922	0.991498
metab_213	N6-methyladenosine		Nucleotide	Purine Metabolism, Adenine containing	family.Peptostreptococcaceae	0.000624748	0.00689249	0.927798	922	0.991498
metab_273	cortisone		Lipid	Corticosteroids	genus.Weissella	-0.00170914	0.0188387	0.927732	922	0.991498
metab_297	sphingosine		Lipid	Sphingosines	genus.CHKCI001	0.00349416	0.0384462	0.927605	922	0.991498
metab_331	gamma-glutamylglutamate		Peptide	Gamma-glutamyl Amino Acid	class.Actinobacteria	0.000556349	0.00613431	0.927756	922	0.991498
metab_344	guanidinoacetate		Amino Acid	Creatine Metabolism	genus.FD2005	-0.00102023	0.0112338	0.927658	922	0.991498
metab_363	myo-inositol		Lipid	Inositol Metabolism	phylum.Actinobacteriota	-0.000757232	0.00836744	0.927912	922	0.991498
metab_381	2-aminoadipate		Amino Acid	Lysine Metabolism	genus.Butyrivibrio	0.000579917	0.00639032	0.927712	922	0.991498
metab_445	orotate		Nucleotide	Pyrimidine Metabolism, Orotate containing	Species.faecis	0.000948783	0.0104692	0.92781	922	0.991498
metab_535	uridine		Nucleotide	Pyrimidine Metabolism, Uracil containing	genus.Dorea	0.00052941	0.00583275	0.9277	922	0.991498
metab_572	glucose		Carbohydrate	Glycolysis, Gluconeogenesis, and Pyruvate Metabolism	genus.Peptococcus	0.000501022	0.00552294	0.927738	922	0.991498
metab_62	12,13-DiHOME		Lipid	Fatty Acid, Dihydroxy	genus.Fournierella	-0.00101601	0.0111919	0.927687	922	0.991498
metab_815	tyrosine		Amino Acid	Tyrosine Metabolism	genus.FD2005	0.000986648	0.0108568	0.92761	922	0.991498
metab_892	nonadecanoate (19:0)		Lipid	Long Chain Saturated Fatty Acid	Species.crossotus	0.000510452	0.00564089	0.927917	922	0.991498
metab_923	dihydroorotate		Nucleotide	Pyrimidine Metabolism, Orotate containing	genus..Bacteroides..pectinophilus.group	0.00159173	0.0175336	0.927687	922	0.991498
metab_980	pentadecanoate (15:0)		Lipid	Long Chain Saturated Fatty Acid	Species.anaerobia	0.00163102	0.0180158	0.927884	922	0.991498
metab_999907765	X - 07765		NA	NA	Species.timonensis	0.00303853	0.0334191	0.927575	922	0.991498
metab_999911372	X - 11372		NA	NA	genus.Papillibacter	0.00269162	0.0297079	0.927829	922	0.991498
metab_999911478	X - 11478		NA	NA	Species.coprophilus	-0.00205049	0.0226248	0.927807	922	0.991498
metab_999912100	X - 12100		NA	NA	genus.Klebsiella	0.000915268	0.0101155	0.927925	922	0.991498
metab_999912849	X - 12849		NA	NA	genus..Eubacterium..ventriosum.group	-0.00198781	0.0219517	0.927867	922	0.991498
metab_999913431	X - 13431		NA	NA	genus.Erysipelatoclostridium	0.00106758	0.0117433	0.927585	922	0.991498
metab_999916087	X - 16087		NA	NA	order.Pseudomonadales	0.002481	0.0273156	0.92765	922	0.991498
metab_999917690	X - 17690		NA	NA	genus.Catenibacterium	0.00204641	0.0225202	0.927616	922	0.991498
metab_999918913	X - 18913		NA	NA	family.Actinomycetaceae	0.00248728	0.0274565	0.927839	922	0.991498
metab_999921310	X - 21310		NA	NA	Species.secunda	-0.00126221	0.0139212	0.927776	922	0.991498
metab_999922771	X - 22771		NA	NA	family.Selenomonadaceae	-0.00117252	0.0129106	0.927657	922	0.991498
metab_999922776	X - 22776		NA	NA	genus.Agathobacter	0.00062609	0.00691169	0.927843	922	0.991498
metab_999923665	X - 23665		NA	NA	Species.muciniphila	0.000819086	0.00905026	0.927907	922	0.991498
metab_999924306	X - 24306		NA	NA	Species.hadrus	0.00101055	0.0111422	0.927755	922	0.991498
metab_999924494	X - 24494		NA	NA	Species.stercoris.1	0.000903445	0.00996663	0.927794	922	0.991498
metab_999924544	X - 24544		NA	NA	genus.Bilophila	0.00106324	0.0117491	0.927914	922	0.991498
metab_999924811	X - 24811		NA	NA	Species.obesi	0.00130629	0.0143724	0.927601	922	0.991498
metab_999925172	X - 25172		NA	NA	genus.CHKCI001	0.00353484	0.0390053	0.927811	922	0.991498
metab_999925343	X - 25343		NA	NA	order.DTU014	0.00255164	0.0281047	0.927679	922	0.991498
metab_999925520	X - 25520		NA	NA	Species.porcorum	0.00339919	0.0375673	0.927924	922	0.991498
metab_999925936	X - 25936		NA	NA	Species.cutis	-0.00252419	0.0278437	0.927787	922	0.991498
metab_999925936	X - 25936		NA	NA	Species.scindens	-0.00383794	0.0423124	0.927748	922	0.991498
metab_999926106	X - 26106		NA	NA	genus.Pygmaiobacter	0.00233754	0.0257315	0.927637	922	0.991498
metab_999926108	X - 26108		NA	NA	order.Clostridia.vadinBB60.group	0.000743194	0.0081779	0.92761	922	0.991498
metab_999926111	X - 26111		NA	NA	Species.hominis	-0.00151243	0.0167048	0.92788	922	0.991498
metab_100001956	N-methylproline		Amino Acid	Urea cycle; Arginine and Proline Metabolism	genus.Lachnospiraceae.AC2044.group	-0.00227868	0.0251876	0.927935	922	0.991503
metab_100021324	3,5-dichloro-2,6-dihydroxybenzoic acid		Xenobiotics	Chemical	class.Clostridia	-0.00328694	0.0363342	0.927939	922	0.991503
metab_273	cortisone		Lipid	Corticosteroids	family.Marinifilaceae	0.000565012	0.00624562	0.927938	922	0.991503
metab_297	sphingosine		Lipid	Sphingosines	genus.Lachnospiraceae.AC2044.group	0.000891588	0.00985544	0.927937	922	0.991503
metab_1547	N-stearoyl-sphingosine (d18:1/18:0)*		Lipid	Ceramides	genus.Slackia	0.00112119	0.0123944	0.927942	922	0.991505
metab_100002500	formiminoglutamate		Amino Acid	Histidine Metabolism	family.Selenomonadaceae	0.00131787	0.0145703	0.927951	922	0.991509
metab_100015641	N-oleoylserine		Lipid	Endocannabinoid	family.Atopobiaceae	-0.00110424	0.0122082	0.927949	922	0.991509
metab_100004542	2-aminoheptanoate		Lipid	Fatty Acid, Amino	Species.massiliensis.4	-0.00133169	0.0147238	0.927954	922	0.991511
metab_100001511	1-palmitoleoyl-GPC (16:1)*		Lipid	Lysophospholipid	Species.parvulum	0.00319187	0.0352928	0.927958	922	0.991511
metab_1539	1-palmitoyl-2-oleoyl-GPC (16:0/18:1)		Lipid	Phosphatidylcholine (PC)	genus.Pseudomonas	-0.00121978	0.0134873	0.927959	922	0.991511
metab_100020423	1-carboxyethylvaline	N-lactoyl valine	Amino Acid	Leucine, Isoleucine and Valine Metabolism	genus.Rikenella	0.00267503	0.0295802	0.927963	922	0.991513
metab_100001579	2-hydroxypalmitate		Lipid	Fatty Acid, Monohydroxy	order.Bifidobacteriales	0.000451309	0.00499093	0.927969	922	0.991516
metab_100021198	picolinoylglycine		Lipid	Fatty Acid Metabolism (Acyl Glycine)	genus.Lachnospiraceae.FCS020.group	-0.000701013	0.00775243	0.92797	922	0.991516
metab_999924546	X - 24546		NA	NA	genus.Bifidobacterium	-0.000876861	0.00969752	0.927973	922	0.991517
metab_100009078	1-oleoyl-2-linoleoyl-GPE (18:1/18:2)*		Lipid	Phosphatidylethanolamine (PE)	genus.Christensenellaceae.R.7.group	0.000972999	0.0107612	0.927976	922	0.991518
metab_100010941	linoleoyl-linoleoyl-glycerol (18:2/18:2) [1]*		Lipid	Diacylglycerol	Species.fastidiosa	-0.0059962	0.0663201	0.927979	922	0.991519
metab_100016038	(N(1) + N(8))-acetylspermidine		Amino Acid	Polyamine Metabolism	family.Barnesiellaceae	0.000596845	0.00660166	0.927983	922	0.991521
metab_100006430	arabitol/xylitol		Carbohydrate	Pentose Metabolism	family.Pasteurellaceae	0.000847644	0.00937645	0.927989	922	0.991522
metab_1537	1-palmitoyl-2-linoleoyl-GPC (16:0/18:2)		Lipid	Phosphatidylcholine (PC)	Species.provencensis	0.00136862	0.0151397	0.92799	922	0.991522
metab_391	citrulline		Amino Acid	Urea cycle; Arginine and Proline Metabolism	Species.faecium	-0.000493375	0.00545776	0.927991	922	0.991522
metab_100005350	1-linolenoyl-GPC (18:3)*		Lipid	Lysophospholipid	family.Peptococcaceae	-0.00100071	0.0110711	0.927998	922	0.991523
metab_1134	urate		Nucleotide	Purine Metabolism, (Hypo)Xanthine/Inosine containing	family.Coriobacteriaceae	-0.000437048	0.00483543	0.928002	922	0.991523
metab_1537	1-palmitoyl-2-linoleoyl-GPC (16:0/18:2)		Lipid	Phosphatidylcholine (PC)	Species.clarus	-0.000500251	0.00553429	0.927997	922	0.991523
metab_999921286	X - 21286		NA	NA	genus.Oxalobacter	-0.0016275	0.0180053	0.927998	922	0.991523
metab_999924970	X - 24970		NA	NA	genus.Eggerthella	0.00277857	0.0307408	0.928	922	0.991523
metab_100001229	stearidonate (18:4n3)		Lipid	Long Chain Polyunsaturated Fatty Acid (n3 and n6)	genus.Shuttleworthia	0.00115511	0.0127848	0.92803	922	0.991523
metab_100001293	N-acetylhistidine		Amino Acid	Histidine Metabolism	genus.Bifidobacterium	-0.000482658	0.00534229	0.928032	922	0.991523
metab_100001454	3-hydroxydodecanedioate*		Lipid	Fatty Acid, Dicarboxylate	Species.excrementihominis	0.00154758	0.0171302	0.928036	922	0.991523
metab_100001509	2-methylbutyrylcarnitine (C5)		Amino Acid	Leucine, Isoleucine and Valine Metabolism	order.Monoglobales	0.000905606	0.0100243	0.928036	922	0.991523
metab_100001510	phenol sulfate		Amino Acid	Tyrosine Metabolism	family.Desulfovibrionaceae	0.00117279	0.012983	0.928043	922	0.991523
metab_100002067	pregnenediol sulfate (C21H34O5S)*		Lipid	Pregnenolone Steroids	family.UCG.010	-0.000937196	0.0103744	0.928039	922	0.991523
metab_100002067	pregnenediol sulfate (C21H34O5S)*		Lipid	Pregnenolone Steroids	Species.merdae	-0.000786125	0.00870129	0.928033	922	0.991523
metab_100006260	6-hydroxyindole sulfate		Xenobiotics	Chemical	Species.excrementihominis	0.00125571	0.0138974	0.928024	922	0.991523
metab_100009028	N-palmitoyl-sphinganine (d18:0/16:0)		Lipid	Dihydroceramides	Species.justesenii	0.00267001	0.0295421	0.928006	922	0.991523
metab_100015745	glycosyl ceramide (d18:2/24:1, d18:1/24:2)*		Lipid	Hexosylceramides (HCER)	Species.delbrueckii	-0.000934096	0.010337	0.928018	922	0.991523
metab_100015786	sphingomyelin (d18:0/20:0, d16:0/22:0)*		Lipid	Dihydrosphingomyelins	genus.Slackia	0.00123654	0.0136833	0.928014	922	0.991523
metab_100015787	sphingomyelin (d18:1/19:0, d19:1/18:0)*		Lipid	Sphingomyelins	Species.indistinctus	-0.00108374	0.0119961	0.928037	922	0.991523
metab_100020497	sulfate of piperine metabolite C16H19NO3 (3)*		Xenobiotics	Food Component/Plant	order.Coriobacteriales	-0.00161633	0.0178927	0.928042	922	0.991523
metab_100021707	3-bromo-5-chloro-2,6-dihydroxybenzoic acid*		Xenobiotics	Chemical	family.Erysipelatoclostridiaceae	0.000936723	0.0103659	0.928017	922	0.991523
metab_207	adenosine 3',5'-cyclic monophosphate (cAMP)		Nucleotide	Purine Metabolism, Adenine containing	Species.salyersiae	0.000660062	0.0073036	0.92801	922	0.991523
metab_344	guanidinoacetate		Amino Acid	Creatine Metabolism	genus.Adlercreutzia	0.000607586	0.00672403	0.928021	922	0.991523
metab_35	S-1-pyrroline-5-carboxylate		Amino Acid	Glutamate Metabolism	order.Saccharimonadales	-0.00101379	0.0112185	0.928015	922	0.991523
metab_999911632	X - 11632		NA	NA	order.Enterobacterales	0.000377864	0.00418203	0.928026	922	0.991523
metab_999923636	X - 23636		NA	NA	genus.Peptococcus	0.00074167	0.00821047	0.928044	922	0.991523
metab_999924473	X - 24473		NA	NA	Species.massiliensis.8	0.0032639	0.0361338	0.928047	922	0.991525
metab_100000463	indolelactate		Amino Acid	Tryptophan Metabolism	Species.champanellensis	0.000847178	0.00938756	0.928113	922	0.991525
metab_100000657	1,2-dipalmitoyl-GPC (16:0/16:0)		Lipid	Phosphatidylcholine (PC)	family.Rikenellaceae	0.000544195	0.00603041	0.928115	922	0.991525
metab_100001208	1-methyl-4-imidazoleacetate		Amino Acid	Histidine Metabolism	Species.splanchnicus	0.000691418	0.00765781	0.928078	922	0.991525
metab_100001254	N-acetyltryptophan		Amino Acid	Tryptophan Metabolism	Species.massiliensis.6	-0.00174066	0.0192793	0.92808	922	0.991525
metab_100001320	erythronate*		Carbohydrate	Aminosugar Metabolism	class.Lentisphaeria	0.00152745	0.0169285	0.928125	922	0.991525
metab_100001320	erythronate*		Carbohydrate	Aminosugar Metabolism	Species.hydrogenotrophica	0.00128913	0.0142804	0.928091	922	0.991525
metab_100001452	isovalerylglycine		Amino Acid	Leucine, Isoleucine and Valine Metabolism	family.Flavobacteriaceae	-0.00162324	0.0179791	0.928081	922	0.991525
metab_100001456	7-methylguanine		Nucleotide	Purine Metabolism, Guanine containing	order.RF39	-0.000600247	0.00665454	0.928148	922	0.991525
metab_100001456	7-methylguanine		Nucleotide	Purine Metabolism, Guanine containing	family..Clostridium..methylpentosum.group	-0.000845597	0.00937209	0.928129	922	0.991525
metab_100001462	1-stearoyl-GPG (18:0)		Lipid	Lysophospholipid	genus.Incertae.Sedis	0.00106123	0.0117533	0.928076	922	0.991525
metab_100001469	N1-Methyl-4-pyridone-3-carboxamide		Cofactors and Vitamins	Nicotinate and Nicotinamide Metabolism	genus.FD2005	-0.0016746	0.0185644	0.928145	922	0.991525
metab_100001570	1-linoleoyl-GPE (18:2)*		Lipid	Lysophospholipid	genus.Prevotella_7	-0.000929833	0.0103091	0.928152	922	0.991525
metab_100001579	2-hydroxypalmitate		Lipid	Fatty Acid, Monohydroxy	genus.Negativibacillus	0.000536897	0.00594706	0.928086	922	0.991525
metab_100001755	4-vinylphenol sulfate		Xenobiotics	Benzoate Metabolism	genus..Ruminococcus..torques.group	-0.00237647	0.0263189	0.928073	922	0.991525
metab_100002102	N-acetyl-beta-alanine		Nucleotide	Pyrimidine Metabolism, Uracil containing	Species.obeum	0.000505167	0.0055989	0.928128	922	0.991525
metab_100002356	(16 or 17)-methylstearate (a19:0 or i19:0)		Lipid	Fatty Acid, Branched	Species.provencensis	0.00286086	0.0316799	0.928065	922	0.991525
metab_100004110	3-methyl catechol sulfate (2)		Xenobiotics	Benzoate Metabolism	Species.johnsonii	0.00254405	0.0281769	0.928078	922	0.991525
metab_100004542	2-aminoheptanoate		Lipid	Fatty Acid, Amino	Species.longoviformis	0.00295169	0.032719	0.928138	922	0.991525
metab_100004634	3-methoxytyramine sulfate		Amino Acid	Tyrosine Metabolism	order.Micrococcales	0.00196823	0.0218143	0.928127	922	0.991525
metab_100006292	sphingomyelin (d18:1/20:1, d18:2/20:0)*		Lipid	Sphingomyelins	genus.Lachnospiraceae.NK4B4.group	-0.00112781	0.0125	0.928129	922	0.991525
metab_100006298	lignoceroyl sphingomyelin (d18:1/24:0)		Lipid	Sphingomyelins	genus.Prevotellaceae.NK3B31.group	-0.000900928	0.00997938	0.928086	922	0.991525
metab_100008915	1-palmitoyl-2-docosahexaenoyl-GPC (16:0/22:6)		Lipid	Phosphatidylcholine (PC)	genus.Anaerofilum	-0.0012561	0.0139217	0.928128	922	0.991525
metab_100009232	thioproline		Xenobiotics	Chemical	genus.Defluviitaleaceae.UCG.011	0.000831059	0.00920297	0.928067	922	0.991525
metab_100009246	2-methylserine		Amino Acid	Glycine, Serine and Threonine Metabolism	Species.hominis	0.000614305	0.00680359	0.928076	922	0.991525
metab_100009329	ascorbic acid 2-sulfate		Cofactors and Vitamins	Ascorbate and Aldarate Metabolism	family.UCG.011	-0.00159896	0.017723	0.928133	922	0.991525
metab_100015962	N,N,N-trimethyl-5-aminovalerate		Amino Acid	Lysine Metabolism	family.Barnesiellaceae	0.000758546	0.00840434	0.928104	922	0.991525
metab_100016038	(N(1) + N(8))-acetylspermidine		Amino Acid	Polyamine Metabolism	genus.CAG.873	-0.000909612	0.010085	0.928153	922	0.991525
metab_100020214	glyco-beta-muricholate**		Lipid	Primary Bile Acid Metabolism	Species.fairfieldensis	-0.0052131	0.0577803	0.928131	922	0.991525
metab_100020351	N-carbamoylvaline		Amino Acid	Leucine, Isoleucine and Valine Metabolism	genus.Allisonella	-0.00122695	0.0136029	0.92815	922	0.991525
metab_100020409	ascorbic acid 3-sulfate*		Cofactors and Vitamins	Ascorbate and Aldarate Metabolism	Species.inulinivorans	0.000747999	0.00828231	0.928059	922	0.991525
metab_100020497	sulfate of piperine metabolite C16H19NO3 (3)*		Xenobiotics	Food Component/Plant	Species.bartlettii	0.00110446	0.0122353	0.928094	922	0.991525
metab_100021728	cis-3,4-methyleneheptanoylcarnitine		Lipid	Fatty Acid Metabolism (Acyl Carnitine, Medium Chain)	Species.mayombei	-0.00327097	0.0362605	0.928143	922	0.991525
metab_100022006	bilirubin degradation product, C17H18N2O4 (2)**		Partially Characterized Molecules	Partially Characterized Molecules	genus.Alistipes	-0.000939728	0.0104118	0.928104	922	0.991525
metab_1053	3-ureidopropionate		Nucleotide	Pyrimidine Metabolism, Uracil containing	genus.Epulopiscium	-0.00133677	0.014807	0.928085	922	0.991525
metab_1102	gamma-glutamyltyrosine		Peptide	Gamma-glutamyl Amino Acid	Species.faecis	0.000855016	0.00947144	0.928091	922	0.991525
metab_1224	cys-gly, oxidized		Amino Acid	Glutathione Metabolism	family.Coriobacteriaceae	-0.000961598	0.0106512	0.928085	922	0.991525
metab_1254	glycerol		Lipid	Glycerolipid Metabolism	genus.Lacticaseibacillus	-0.00163143	0.0180739	0.928097	922	0.991525
metab_358	hypotaurine		Amino Acid	Methionine, Cysteine, SAM and Taurine Metabolism	Species.putredinis	0.000541867	0.00600567	0.928128	922	0.991525
metab_891	margarate (17:0)		Lipid	Long Chain Saturated Fatty Acid	genus..Ruminococcus..gnavus.group	-0.000658596	0.00730141	0.928148	922	0.991525
metab_93	alpha-ketoglutarate		Energy	TCA Cycle	Species.pamelaeae	-0.00205311	0.0227636	0.928154	922	0.991525
metab_980	pentadecanoate (15:0)		Lipid	Long Chain Saturated Fatty Acid	genus.Hafnia.Obesumbacterium	0.00248796	0.0275635	0.928099	922	0.991525
metab_999912100	X - 12100		NA	NA	genus.Mitsuokella	-0.00097917	0.0108482	0.9281	922	0.991525
metab_999912740	X - 12740		NA	NA	order.Lachnospirales	0.00828792	0.0917775	0.928066	922	0.991525
metab_999912847	X - 12847		NA	NA	order.Izemoplasmatales	-0.00352353	0.0390661	0.928153	922	0.991525
metab_999915461	X - 15461		NA	NA	family.Erysipelotrichaceae	-0.000743549	0.00824164	0.928134	922	0.991525
metab_999916964	X - 16964		NA	NA	genus.Fusicatenibacter	-0.000930295	0.0103099	0.928122	922	0.991525
metab_999918913	X - 18913		NA	NA	genus.Cloacibacillus	-0.00205098	0.0227335	0.928134	922	0.991525
metab_999924337	X - 24337		NA	NA	genus.Turicibacter	-0.000673014	0.00745223	0.928061	922	0.991525
metab_999925271	X - 25271		NA	NA	genus.Family.XIII.UCG.001	-0.00245243	0.0271757	0.928114	922	0.991525
metab_999926108	X - 26108		NA	NA	Species.intestini	0.00108906	0.0120731	0.928145	922	0.991525
metab_100001851	N-acetylserine		Amino Acid	Glycine, Serine and Threonine Metabolism	order.Coriobacteriales	0.000625852	0.00693966	0.928161	922	0.991529
metab_100020208	perfluorooctanoate (PFOA)		Xenobiotics	Chemical	Species.formigenes	0.00272774	0.030248	0.928165	922	0.991532
metab_100000406	ribitol		Carbohydrate	Pentose Metabolism	Species.biformis	0.000912847	0.0101267	0.928194	922	0.991533
metab_100001181	docosapentaenoate (n3 DPA; 22:5n3)		Lipid	Long Chain Polyunsaturated Fatty Acid (n3 and n6)	genus.Caproiciproducens	0.00225047	0.0249651	0.928193	922	0.991533
metab_100008998	gamma-tocopherol/beta-tocopherol		Cofactors and Vitamins	Tocopherol Metabolism	genus.UBA1819	0.000839916	0.00931691	0.928189	922	0.991533
metab_100009406	palmitoleoylcarnitine (C16:1)*		Lipid	Fatty Acid Metabolism (Acyl Carnitine, Monounsaturated)	Species.bacterium.1	-0.000597292	0.00662464	0.928179	922	0.991533
metab_100019972	dodecenedioate (C12:1-DC)*		Lipid	Fatty Acid, Dicarboxylate	Species.catus	-0.000752635	0.00834805	0.928183	922	0.991533
metab_100020203	3-hydroxystachydrine*		Xenobiotics	Food Component/Plant	Species.stercoris	0.00266195	0.0295262	0.928184	922	0.991533
metab_100020550	deoxycholic acid glucuronide		Lipid	Secondary Bile Acid Metabolism	Species.pleomorphus	-0.00633527	0.0702586	0.928172	922	0.991533
metab_100021666	branched-chain, straight-chain, or cyclopropyl 10:1 fatty acid (1)*		Partially Characterized Molecules	Partially Characterized Molecules	Species.massiliensis.1	-0.000706151	0.00783179	0.928177	922	0.991533
metab_100021760	N-acetyl-2-aminoadipate		Amino Acid	Lysine Metabolism	genus.Collinsella	-0.000612083	0.00678995	0.928192	922	0.991533
metab_1231	dihomo-linoleate (20:2n6)		Lipid	Long Chain Polyunsaturated Fatty Acid (n3 and n6)	genus.Pseudomonas	-0.00247858	0.0274952	0.928191	922	0.991533
metab_999915245	X - 15245		NA	NA	Species.longoviformis	-0.00452245	0.0501589	0.928178	922	0.991533
metab_999916964	X - 16964		NA	NA	Species.ihumii	-0.00183877	0.0203969	0.928189	922	0.991533
metab_999924588	X - 24588		NA	NA	Species.ndongoniae	0.00172882	0.0191756	0.928183	922	0.991533
metab_100000936	3-methyl-2-oxobutyrate		Amino Acid	Leucine, Isoleucine and Valine Metabolism	genus.Papillibacter	0.00143487	0.0159185	0.928197	922	0.991533
metab_100004575	N2,N5-diacetylornithine		Amino Acid	Urea cycle; Arginine and Proline Metabolism	genus.Lachnospiraceae.UCG.004	0.00067401	0.00747765	0.928199	922	0.991533
metab_100001469	N1-Methyl-4-pyridone-3-carboxamide		Cofactors and Vitamins	Nicotinate and Nicotinamide Metabolism	Species.fastidiosa	-0.00442606	0.0491067	0.928203	922	0.991534
metab_100006115	arabonate/xylonate		Carbohydrate	Pentose Metabolism	Species.merdae	0.000712234	0.00790228	0.928204	922	0.991534
metab_100000792	dehydroepiandrosterone sulfate (DHEA-S)		Lipid	Androgenic Steroids	genus.Catenibacterium	-0.000955943	0.0106067	0.928207	922	0.991536
metab_100001314	gamma-glutamylthreonine		Peptide	Gamma-glutamyl Amino Acid	Species.senegalensis	0.0013917	0.0154423	0.92821	922	0.991536
metab_55	1-methylnicotinamide		Cofactors and Vitamins	Nicotinate and Nicotinamide Metabolism	genus.Enterorhabdus	0.00105526	0.0117103	0.928217	922	0.991541
metab_100001278	10-heptadecenoate (17:1n7)		Lipid	Long Chain Monounsaturated Fatty Acid	genus.Enterorhabdus	0.00127571	0.0141682	0.928275	922	0.991547
metab_100001335	eicosenoate (20:1)		Lipid	Long Chain Monounsaturated Fatty Acid	Species.crossotus	-0.000892189	0.0099098	0.928283	922	0.991547
metab_100001423	4-hydroxyhippurate		Xenobiotics	Benzoate Metabolism	genus.Parabacteroides	-0.00111623	0.0123965	0.928273	922	0.991547
metab_100001452	isovalerylglycine		Amino Acid	Leucine, Isoleucine and Valine Metabolism	order.Victivallales	0.00197279	0.0219081	0.928269	922	0.991547
metab_100001882	glycosyl-N-stearoyl-sphingosine (d18:1/18:0)		Lipid	Hexosylceramides (HCER)	genus.Tuzzerella	-0.000807764	0.00896713	0.928243	922	0.991547
metab_100005834	9-hydroxystearate		Lipid	Fatty Acid, Monohydroxy	genus.Paludicola	-0.000996593	0.0110691	0.928281	922	0.991547
metab_100008977	1-stearoyl-2-arachidonoyl-GPE (18:0/20:4)		Lipid	Phosphatidylethanolamine (PE)	Species.disporicum	0.00125794	0.0139708	0.928275	922	0.991547
metab_100009028	N-palmitoyl-sphinganine (d18:0/16:0)		Lipid	Dihydroceramides	genus.Weissella	-0.00209291	0.0232477	0.928286	922	0.991547
metab_100015787	sphingomyelin (d18:1/19:0, d19:1/18:0)*		Lipid	Sphingomyelins	family.Streptococcaceae	0.000687502	0.0076307	0.928231	922	0.991547
metab_100015839	dihomo-linoleoylcarnitine (C20:2)*		Lipid	Fatty Acid Metabolism (Acyl Carnitine, Polyunsaturated)	Species.secundus	-0.00117832	0.0130794	0.928236	922	0.991547
metab_100015882	glycosyl ceramide (d18:1/20:0, d16:1/22:0)*		Lipid	Hexosylceramides (HCER)	Species.intestinalis	-0.000462609	0.00513485	0.928234	922	0.991547
metab_100019831	3-hydroxyphenylacetoylglutamine		Peptide	Acetylated Peptides	genus.Shuttleworthia	0.00102827	0.0114191	0.928269	922	0.991547
metab_100019981	heptenedioate (C7:1-DC)*		Lipid	Fatty Acid, Dicarboxylate	Species.intestinihominis	0.00147127	0.0163393	0.928272	922	0.991547
metab_100020014	glucuronide of C10H18O2 (7)*		Partially Characterized Molecules	Partially Characterized Molecules	genus.Coprobacillus	-0.00288167	0.0319854	0.928233	922	0.991547
metab_100020378	2-hydroxysebacate		Lipid	Fatty Acid, Dicarboxylate	order.Chloroplast	-0.00324492	0.0360247	0.928248	922	0.991547
metab_100020417	N6,N6-dimethyllysine		Amino Acid	Lysine Metabolism	family.Methanobacteriaceae	0.0025611	0.0284445	0.928277	922	0.991547
metab_100020542	11beta-hydroxyetiocholanolone glucuronide*		Lipid	Androgenic Steroids	genus.Oscillospira	0.00111595	0.012395	0.928282	922	0.991547
metab_100021100	tetradecadienedioate (C14:2-DC)*		Lipid	Fatty Acid, Dicarboxylate	family.Puniceicoccaceae	0.00442106	0.0490918	0.928262	922	0.991547
metab_100021324	3,5-dichloro-2,6-dihydroxybenzoic acid		Xenobiotics	Chemical	genus.Dialister	-0.000657015	0.00729321	0.928239	922	0.991547
metab_180	linoleate (18:2n6)		Lipid	Long Chain Polyunsaturated Fatty Acid (n3 and n6)	genus.Lactonifactor	-0.00346586	0.0384706	0.928235	922	0.991547
metab_313	sphinganine		Lipid	Sphingolipid Synthesis	family.Family.XI	0.00204472	0.0226996	0.928246	922	0.991547
metab_356	cortisol		Lipid	Corticosteroids	genus.Fusicatenibacter	-0.000694762	0.00771451	0.92826	922	0.991547
metab_460	phenylalanine		Amino Acid	Phenylalanine Metabolism	family.Synergistaceae	0.00128686	0.0142884	0.928257	922	0.991547
metab_572	glucose		Carbohydrate	Glycolysis, Gluconeogenesis, and Pyruvate Metabolism	family.Ethanoligenenaceae	-0.00160331	0.0178086	0.928283	922	0.991547
metab_999913431	X - 13431		NA	NA	phylum.Proteobacteria	0.00108272	0.012022	0.928258	922	0.991547
metab_999915486	X - 15486		NA	NA	family.vadinBE97	-0.00399481	0.0443727	0.928285	922	0.991547
metab_999921796	X - 21796		NA	NA	phylum.Cyanobacteria	-0.000734815	0.00815781	0.928248	922	0.991547
metab_999924422	X - 24422		NA	NA	genus.Enterococcus	0.00110573	0.0122759	0.928249	922	0.991547
metab_999924475	X - 24475		NA	NA	Species.microfusus	0.00568473	0.0631336	0.928273	922	0.991547
metab_999924947	X - 24947		NA	NA	genus.Prevotellaceae.NK3B31.group	-0.00196946	0.0218763	0.928286	922	0.991547
metab_100009219	1-oleoyl-2-arachidonoyl-GPE (18:1/20:4)*		Lipid	Phosphatidylethanolamine (PE)	order.Clostridia.vadinBB60.group	0.00105775	0.0117497	0.928289	922	0.991547
metab_480	proline		Amino Acid	Urea cycle; Arginine and Proline Metabolism	genus.Enterococcus	-0.000822412	0.0091358	0.928291	922	0.991547
metab_999925936	X - 25936		NA	NA	order.DTU014	0.00241229	0.0267985	0.928295	922	0.991549
metab_100001296	stachydrine		Xenobiotics	Food Component/Plant	Species.salivarius	0.00494618	0.0549497	0.928297	922	0.991549
metab_100000042	3-methylhistidine		Amino Acid	Histidine Metabolism	Species.fragilis	0.00200016	0.0222215	0.928299	922	0.991549
metab_100002927	S-methylcysteine sulfoxide		Amino Acid	Methionine, Cysteine, SAM and Taurine Metabolism	Species.tayi	0.0022951	0.0254991	0.928302	922	0.99155
metab_100002029	androstenediol (3beta,17beta) monosulfate (2)		Lipid	Androgenic Steroids	Species.massiliensis.2	-0.00171158	0.0190173	0.928306	922	0.991552
metab_275	creatinine		Amino Acid	Creatine Metabolism	order.Peptostreptococcales.Tissierellales	0.000675149	0.00750194	0.92831	922	0.991554
metab_1102	gamma-glutamyltyrosine		Peptide	Gamma-glutamyl Amino Acid	Species.pectinoschiza	0.000590521	0.00656293	0.928325	922	0.991565
metab_999921339	X - 21339		NA	NA	genus.Rikenella	-0.00351157	0.0390271	0.928325	922	0.991565
metab_100001295	gamma-glutamyltryptophan		Peptide	Gamma-glutamyl Amino Acid	Species.massiliensis.6	0.00172248	0.0191461	0.928335	922	0.991571
metab_100006282	umbelliferone sulfate		Xenobiotics	Food Component/Plant	Species.plautii	0.00202308	0.0224872	0.928335	922	0.991571
metab_100000258	glycerol 3-phosphate		Lipid	Glycerolipid Metabolism	Species.colihominis	0.00122337	0.0135989	0.928338	922	0.991572
metab_100001054	butyrylcarnitine (C4)		Lipid	Fatty Acid Metabolism (also BCAA Metabolism)	genus.Haemophilus	0.00139133	0.0154693	0.928354	922	0.991578
metab_100001613	tetradecanedioate (C14-DC)		Lipid	Fatty Acid, Dicarboxylate	Species.massiliensis.8	-0.00235273	0.0261561	0.928348	922	0.991578
metab_100001950	bilirubin (E,E)*		Cofactors and Vitamins	Hemoglobin and Porphyrin Metabolism	Species.invisus	-0.000722184	0.00802965	0.928355	922	0.991578
metab_100006129	vanillactate		Amino Acid	Tyrosine Metabolism	Species.anginosus	0.00245637	0.0273105	0.928353	922	0.991578
metab_100008915	1-palmitoyl-2-docosahexaenoyl-GPC (16:0/22:6)		Lipid	Phosphatidylcholine (PC)	phylum.Desulfobacterota	0.000600976	0.00668206	0.928356	922	0.991578
metab_100010916	palmitoyl-oleoyl-glycerol (16:0/18:1) [1]*		Lipid	Diacylglycerol	class.Actinobacteria	-0.000955745	0.0106261	0.928353	922	0.991578
metab_100001412	N2,N2-dimethylguanosine		Nucleotide	Purine Metabolism, Guanine containing	Species.thetaiotaomicron	0.000499571	0.00555542	0.928367	922	0.991579
metab_100002185	indole-3-carboxylate		Amino Acid	Tryptophan Metabolism	order.Izemoplasmatales	0.0011797	0.0131188	0.928368	922	0.991579
metab_100008992	1-stearoyl-2-docosahexaenoyl-GPE (18:0/22:6)*		Lipid	Phosphatidylethanolamine (PE)	genus.Howardella	-0.000813097	0.00904124	0.928361	922	0.991579
metab_409	malate		Energy	TCA Cycle	Species.provencensis	0.00198575	0.0220815	0.928365	922	0.991579
metab_999911478	X - 11478		NA	NA	genus.Ruminiclostridium	-0.00267381	0.0297343	0.928368	922	0.991579
metab_100001033	beta-sitosterol		Lipid	Sterol	genus..Eubacterium..siraeum.group	0.000748669	0.00832825	0.928391	922	0.99158
metab_100001126	gamma-glutamylvaline		Peptide	Gamma-glutamyl Amino Acid	family.Peptococcaceae	0.000844229	0.00938901	0.928374	922	0.99158
metab_100001269	campesterol		Lipid	Sterol	genus.Holdemania	0.00165438	0.0184008	0.92838	922	0.99158
metab_100001469	N1-Methyl-4-pyridone-3-carboxamide		Cofactors and Vitamins	Nicotinate and Nicotinamide Metabolism	genus.Shuttleworthia	-0.000948914	0.0105541	0.928379	922	0.99158
metab_100001541	2-hydroxy-3-methylvalerate		Amino Acid	Leucine, Isoleucine and Valine Metabolism	family.Eubacteriaceae	0.0023374	0.026001	0.92839	922	0.99158
metab_100001990	taurocholenate sulfate*		Lipid	Secondary Bile Acid Metabolism	genus.Anaerosporobacter	0.00321537	0.0357674	0.928389	922	0.99158
metab_100008957	sphingomyelin (d18:2/24:1, d18:1/24:2)*		Lipid	Sphingomyelins	genus.Collinsella	-0.000563874	0.00627102	0.928373	922	0.99158
metab_100015965	ethyl alpha-glucopyranoside		Xenobiotics	Food Component/Plant	genus.Lachnospiraceae.UCG.007	-0.00458006	0.0509447	0.928385	922	0.99158
metab_100019982	octadecadienedioate (C18:2-DC)*		Lipid	Fatty Acid, Dicarboxylate	family.Atopobiaceae	0.00231415	0.0257434	0.928392	922	0.99158
metab_999921796	X - 21796		NA	NA	Species.anginosus	-0.00204887	0.022789	0.928382	922	0.99158
metab_999925371	X - 25371		NA	NA	genus.Eisenbergiella	-0.000848781	0.00944007	0.928377	922	0.99158
metab_100003641	valylglycine		Peptide	Dipeptide	genus.Solobacterium	-0.00116268	0.0129345	0.928395	922	0.99158
metab_100000656	1-stearoyl-GPI (18:0)		Lipid	Lysophospholipid	genus.Prevotella_7	-0.00088749	0.00987537	0.928412	922	0.99159
metab_100001054	butyrylcarnitine (C4)		Lipid	Fatty Acid Metabolism (also BCAA Metabolism)	genus.Marvinbryantia	0.000917727	0.0102143	0.928429	922	0.99159
metab_100001271	1-stearoyl-GPC (18:0)		Lipid	Lysophospholipid	genus.Subdoligranulum	0.000904886	0.0100691	0.928413	922	0.99159
metab_100001733	hexanoylglutamine		Lipid	Fatty Acid Metabolism (Acyl Glutamine)	order.Izemoplasmatales	0.00238969	0.0265922	0.928415	922	0.99159
metab_100001851	N-acetylserine		Amino Acid	Glycine, Serine and Threonine Metabolism	phylum.Patescibacteria	0.000980605	0.0109146	0.928432	922	0.99159
metab_100002254	stearoyl ethanolamide		Lipid	Endocannabinoid	genus.Ligilactobacillus	-0.000585803	0.00652061	0.928436	922	0.99159
metab_100004541	acisoga		Amino Acid	Polyamine Metabolism	Species.caccae.1	-0.00288505	0.0321155	0.92844	922	0.99159
metab_100008977	1-stearoyl-2-arachidonoyl-GPE (18:0/20:4)		Lipid	Phosphatidylethanolamine (PE)	genus.Bifidobacterium	-0.000578019	0.0064345	0.928442	922	0.99159
metab_100009026	behenoyl dihydrosphingomyelin (d18:0/22:0)*		Lipid	Dihydrosphingomyelins	Species.tertium	0.00266768	0.0296951	0.928438	922	0.99159
metab_100009225	1-(1-enyl-stearoyl)-2-linoleoyl-GPE (P-18:0/18:2)*		Lipid	Plasmalogen	Species.clarus	0.00101675	0.0113179	0.928438	922	0.99159
metab_100015836	ximenoylcarnitine (C26:1)*		Lipid	Fatty Acid Metabolism (Acyl Carnitine, Monounsaturated)	family.Acidaminococcaceae	-0.000484579	0.00539494	0.92845	922	0.99159
metab_100020253	glycine conjugate of C10H12O2*		Partially Characterized Molecules	Partially Characterized Molecules	genus.Ligilactobacillus	0.00121147	0.0134831	0.928426	922	0.99159
metab_1024	pantothenate		Cofactors and Vitamins	Pantothenate and CoA Metabolism	Species.urinimassiliense	0.00306451	0.034115	0.928443	922	0.99159
metab_1113	4-acetamidobutanoate		Amino Acid	Polyamine Metabolism	genus.HT002	0.00300341	0.0334256	0.928424	922	0.99159
metab_1526	1-palmitoyl-2-oleoyl-GPE (16:0/18:1)		Lipid	Phosphatidylethanolamine (PE)	Species.omnicolens	0.00417122	0.0464372	0.928446	922	0.99159
metab_297	sphingosine		Lipid	Sphingosines	order.Opitutales	0.00324377	0.0361137	0.92845	922	0.99159
metab_827	cytidine		Nucleotide	Pyrimidine Metabolism, Cytidine containing	Species.minuta	-0.00370907	0.0412725	0.928413	922	0.99159
metab_999911299	X - 11299		NA	NA	Species.biformis	0.00309658	0.034468	0.928435	922	0.99159
metab_999912411	X - 12411		NA	NA	genus..Eubacterium..fissicatena.group	0.00175042	0.0194791	0.928418	922	0.99159
metab_999916576	X - 16576		NA	NA	class.Desulfovibrionia	-0.000697328	0.00776314	0.928446	922	0.99159
metab_999923782	X - 23782		NA	NA	genus.Gordonibacter	-0.0019229	0.0214002	0.928423	922	0.99159
metab_999924546	X - 24546		NA	NA	genus.Slackia	-0.00168057	0.0187117	0.928455	922	0.991594
metab_100000007	carnitine		Lipid	Carnitine Metabolism	family.Eggerthellaceae	-0.000506695	0.00564181	0.928458	922	0.991594
metab_330	fumarate		Energy	TCA Cycle	genus.Klebsiella	0.00103312	0.0115036	0.92846	922	0.991594
metab_100008990	1-palmitoyl-2-arachidonoyl-GPE (16:0/20:4)*		Lipid	Phosphatidylethanolamine (PE)	order.Peptostreptococcales.Tissierellales	0.00125593	0.0139858	0.928466	922	0.991598
metab_100002989	oleoyl-linoleoyl-glycerol (18:1/18:2) [1]		Lipid	Diacylglycerol	Species.ndongoniae	-0.00236062	0.0262895	0.928472	922	0.991602
metab_999922509	X - 22509		NA	NA	Species.parasanguinis	-0.00412544	0.0459449	0.928474	922	0.991602
metab_999925371	X - 25371		NA	NA	Species.callidus	-0.000698122	0.00777524	0.928476	922	0.991602
metab_100009394	hexadecadienoate (16:2n6)		Lipid	Long Chain Polyunsaturated Fatty Acid (n3 and n6)	family.Enterococcaceae	-0.00147948	0.0164789	0.928482	922	0.991606
metab_100000282	N-acetylglutamate		Amino Acid	Glutamate Metabolism	family.Coriobacteriaceae	-0.000653163	0.00727574	0.928488	922	0.991608
metab_100016069	5-dodecenoylcarnitine (C12:1)		Lipid	Fatty Acid Metabolism (Acyl Carnitine, Monounsaturated)	Species.obesi	0.00124558	0.0138746	0.928487	922	0.991608
metab_100001469	N1-Methyl-4-pyridone-3-carboxamide		Cofactors and Vitamins	Nicotinate and Nicotinamide Metabolism	genus.Dorea	0.00122732	0.0136726	0.928495	922	0.991612
metab_100010927	linoleoyl-linolenoyl-glycerol (18:2/18:3) [2]*		Lipid	Diacylglycerol	genus.Clostridium.sensu.stricto.1	0.000925393	0.0103094	0.928497	922	0.991612
metab_999912101	X - 12101		NA	NA	family.Tannerellaceae	0.001042	0.0116088	0.928498	922	0.991612
metab_100000010	3-phenylpropionate (hydrocinnamate)		Xenobiotics	Benzoate Metabolism	Species.salyersiae	-0.00295295	0.032938	0.928584	922	0.991617
metab_100000039	methionine sulfoxide		Amino Acid	Methionine, Cysteine, SAM and Taurine Metabolism	phylum.Synergistota	0.00119437	0.0133221	0.928583	922	0.991617
metab_100001006	N-acetylglycine		Amino Acid	Glycine, Serine and Threonine Metabolism	order.Erysipelotrichales	-0.00111633	0.0124532	0.928592	922	0.991617
metab_100001104	N-acetyltyrosine		Amino Acid	Tyrosine Metabolism	phylum.Verrucomicrobiota	-0.000636972	0.00710759	0.928611	922	0.991617
metab_100001162	propionylcarnitine (C3)		Lipid	Fatty Acid Metabolism (also BCAA Metabolism)	class.Gammaproteobacteria	-0.000662226	0.00739067	0.928623	922	0.991617
metab_100001232	5-dodecenoate (12:1n7)		Lipid	Medium Chain Fatty Acid	Species.delbrueckii	-0.00124679	0.0138985	0.928541	922	0.991617
metab_100001287	epiandrosterone sulfate		Lipid	Androgenic Steroids	family.Acidaminococcaceae	0.000987507	0.0110084	0.928542	922	0.991617
metab_100001359	aconitate [cis or trans]		Energy	TCA Cycle	Species.togonis	-0.00109431	0.0122132	0.928625	922	0.991617
metab_100001461	1-stearoyl-GPE (18:0)		Lipid	Lysophospholipid	Species.massiliensis.2	0.00103948	0.0115963	0.928594	922	0.991617
metab_100001668	1-ribosyl-imidazoleacetate*		Amino Acid	Histidine Metabolism	genus.Weissella	-0.00258359	0.0288116	0.928568	922	0.991617
metab_100001777	1-oleoyl-GPI (18:1)		Lipid	Lysophospholipid	genus.Gordonibacter	-0.00202651	0.0225922	0.928546	922	0.991617
metab_100001988	5alpha-pregnan-3beta,20alpha-diol disulfate		Lipid	Progestin Steroids	genus.Roseburia	-0.00193117	0.0215548	0.928631	922	0.991617
metab_100001994	androstenediol (3beta,17beta) disulfate (2)		Lipid	Androgenic Steroids	family.Methanobacteriaceae	-0.00216282	0.0240994	0.928509	922	0.991617
metab_100002028	androstenediol (3beta,17beta) monosulfate (1)		Lipid	Androgenic Steroids	genus.Dialister	-0.000812003	0.00905399	0.928558	922	0.991617
metab_100002129	pregnenolone sulfate		Lipid	Pregnenolone Steroids	genus.Adlercreutzia	0.00125289	0.0139733	0.928575	922	0.991617
metab_100002185	indole-3-carboxylate		Amino Acid	Tryptophan Metabolism	family.Erysipelatoclostridiaceae	0.000603947	0.00673472	0.928564	922	0.991617
metab_100002613	pantoate		Cofactors and Vitamins	Pantothenate and CoA Metabolism	genus.Lachnospiraceae.ND3007.group	0.000733471	0.00818013	0.928574	922	0.991617
metab_100002613	pantoate		Cofactors and Vitamins	Pantothenate and CoA Metabolism	Species.justesenii	0.00298721	0.0333436	0.928634	922	0.991617
metab_100003000	1-(1-enyl-palmitoyl)-GPE (P-16:0)*		Lipid	Lysoplasmalogen	Species.obeum	0.000624389	0.00695895	0.928526	922	0.991617
metab_100003271	beta-citrylglutamate		Amino Acid	Glutamate Metabolism	Species.comes	-0.000672566	0.00749788	0.928545	922	0.991617
metab_100004046	N-acetylcarnosine		Amino Acid	Histidine Metabolism	Species.fermentans	-0.00152527	0.0170114	0.928576	922	0.991617
metab_100004182	3b-hydroxy-5-cholenoic acid		Lipid	Secondary Bile Acid Metabolism	genus.Parabacteroides	-0.000699397	0.00780242	0.928595	922	0.991617
metab_100004499	6-oxopiperidine-2-carboxylate		Amino Acid	Lysine Metabolism	order.Bacteroidales	0.00113245	0.0126408	0.928636	922	0.991617
metab_100006098	3-hydroxypyridine sulfate		Xenobiotics	Chemical	Species.massiliensis.4	0.00263598	0.0294043	0.928589	922	0.991617
metab_100006108	phenylacetylcarnitine		Peptide	Acetylated Peptides	Species.finegoldii	-0.00154963	0.0172664	0.928507	922	0.991617
metab_100006126	4-vinylguaiacol sulfate		Xenobiotics	Food Component/Plant	genus..Eubacterium..nodatum.group	-0.00372374	0.0415494	0.928608	922	0.991617
metab_100006282	umbelliferone sulfate		Xenobiotics	Food Component/Plant	Species.massiliensis.6	-0.00622423	0.0693581	0.928514	922	0.991617
metab_100006614	adipoylcarnitine (C6-DC)		Lipid	Fatty Acid Metabolism (Acyl Carnitine, Dicarboxylate)	Species.bacterium	0.00076967	0.00858286	0.928565	922	0.991617
metab_100008990	1-palmitoyl-2-arachidonoyl-GPE (16:0/20:4)*		Lipid	Phosphatidylethanolamine (PE)	genus.Coprococcus	0.00111362	0.0124276	0.928618	922	0.991617
metab_100015623	lactosyl-N-behenoyl-sphingosine (d18:1/22:0)*		Lipid	Lactosylceramides (LCER)	Species.prausnitzii	-0.000770337	0.00859581	0.928611	922	0.991617
metab_100015638	2-hydroxynervonate*		Lipid	Fatty Acid, Monohydroxy	family.Ethanoligenenaceae	0.00276668	0.0308326	0.92852	922	0.991617
metab_100015751	glycosyl ceramide (d18:1/23:1, d17:1/24:1)*		Lipid	Hexosylceramides (HCER)	Species.succinatutens	-0.00095718	0.0106688	0.928532	922	0.991617
metab_100015793	sphingomyelin (d17:2/16:0, d18:2/15:0)*		Lipid	Sphingomyelins	class.Bacilli	-0.00122349	0.0136346	0.928518	922	0.991617
metab_100015793	sphingomyelin (d17:2/16:0, d18:2/15:0)*		Lipid	Sphingomyelins	Species.intestinalis.2	-0.00109448	0.0121995	0.928534	922	0.991617
metab_100015882	glycosyl ceramide (d18:1/20:0, d16:1/22:0)*		Lipid	Hexosylceramides (HCER)	family.Family.XI	-0.00176542	0.0197048	0.928631	922	0.991617
metab_100015965	ethyl alpha-glucopyranoside		Xenobiotics	Food Component/Plant	genus..Eubacterium..siraeum.group	-0.00144554	0.0161191	0.928563	922	0.991617
metab_100015971	cortolone glucuronide (1)		Lipid	Corticosteroids	family.Tannerellaceae	-0.000729158	0.00812844	0.928542	922	0.991617
metab_100019972	dodecenedioate (C12:1-DC)*		Lipid	Fatty Acid, Dicarboxylate	Species.cateniformis	-0.00149812	0.0167136	0.928598	922	0.991617
metab_100019982	octadecadienedioate (C18:2-DC)*		Lipid	Fatty Acid, Dicarboxylate	Species.evryensis	-0.00456906	0.0509444	0.928556	922	0.991617
metab_100020217	N,N,N-trimethyl-alanylproline betaine (TMAP)		Amino Acid	Urea cycle; Arginine and Proline Metabolism	class.Bacteroidia	0.00139201	0.0155326	0.928611	922	0.991617
metab_100020253	glycine conjugate of C10H12O2*		Partially Characterized Molecules	Partially Characterized Molecules	class.Alphaproteobacteria	0.00102174	0.0113927	0.928559	922	0.991617
metab_100020414	6-bromotryptophan		Amino Acid	Tryptophan Metabolism	Species.histaminiformans	-0.00183807	0.0204909	0.928544	922	0.991617
metab_100020504	sulfate of piperine metabolite C18H21NO3 (3)*		Xenobiotics	Food Component/Plant	Species.salyersiae	-0.00214754	0.0239456	0.928559	922	0.991617
metab_1001	trans-4-hydroxyproline		Amino Acid	Urea cycle; Arginine and Proline Metabolism	genus.Anaerofustis	-0.0017844	0.0199126	0.928616	922	0.991617
metab_1021	5-oxoproline		Amino Acid	Glutathione Metabolism	genus..Bacteroides..pectinophilus.group	-0.000941113	0.010504	0.928629	922	0.991617
metab_1024	pantothenate		Cofactors and Vitamins	Pantothenate and CoA Metabolism	family.Selenomonadaceae	0.00107045	0.011949	0.928637	922	0.991617
metab_144	4-hydroxyphenylacetate		Amino Acid	Phenylalanine Metabolism	family.Rikenellaceae	-0.00116677	0.0130242	0.928638	922	0.991617
metab_1537	1-palmitoyl-2-linoleoyl-GPC (16:0/18:2)		Lipid	Phosphatidylcholine (PC)	genus.Howardella	0.000379983	0.00423644	0.928551	922	0.991617
metab_1668	taurodeoxycholate		Lipid	Secondary Bile Acid Metabolism	genus.Papillibacter	-0.00540398	0.0603026	0.928614	922	0.991617
metab_212	5-methylthioadenosine (MTA)		Amino Acid	Polyamine Metabolism	Species.salyersiae	0.000891325	0.00994868	0.928631	922	0.991617
metab_460	phenylalanine		Amino Acid	Phenylalanine Metabolism	order.DTU014	0.00147767	0.0164744	0.92855	922	0.991617
metab_460	phenylalanine		Amino Acid	Phenylalanine Metabolism	Species.evryensis	0.00165886	0.0185121	0.928617	922	0.991617
metab_50	spermidine		Amino Acid	Polyamine Metabolism	Species.mutans	-0.00106253	0.0118537	0.928596	922	0.991617
metab_519	myristate (14:0)		Lipid	Long Chain Saturated Fatty Acid	Species.ihumii	0.00221594	0.0246959	0.928523	922	0.991617
metab_999911852	X - 11852		NA	NA	genus.Leuconostoc	0.00895427	0.0997703	0.928507	922	0.991617
metab_999912456	X - 12456		NA	NA	genus.Klebsiella	0.00170208	0.0189906	0.928603	922	0.991617
metab_999913844	X - 13844		NA	NA	order.Bacteroidales	0.00272717	0.0304039	0.928547	922	0.991617
metab_999915728	X - 15728		NA	NA	phylum.Actinobacteriota	-0.00252242	0.0281525	0.928627	922	0.991617
metab_999916397	X - 16397		NA	NA	family.Flavobacteriaceae	-0.00178271	0.0198688	0.928527	922	0.991617
metab_999921319	X - 21319		NA	NA	genus.Christensenella	-0.00206011	0.0229702	0.928557	922	0.991617
metab_999921441	X - 21441		NA	NA	genus.Monoglobus	-0.00140008	0.0156158	0.928579	922	0.991617
metab_999922771	X - 22771		NA	NA	genus.Papillibacter	-0.00237597	0.0265197	0.928631	922	0.991617
metab_999924812	X - 24812		NA	NA	Species.wadsworthensis	0.000909777	0.0101511	0.928606	922	0.991617
metab_100008916	1-stearoyl-2-docosahexaenoyl-GPC (18:0/22:6)		Lipid	Phosphatidylcholine (PC)	genus.Howardella	0.000669698	0.0074765	0.928646	922	0.991618
metab_100009042	5-hydroxyindole sulfate		Amino Acid	Tryptophan Metabolism	genus.Fusicatenibacter	0.00115196	0.0128607	0.928647	922	0.991618
metab_100021478	1-methyl-5-imidazolelactate		Amino Acid	Histidine Metabolism	order.Desulfovibrionales	0.00148973	0.0166308	0.928644	922	0.991618
metab_339	glutarate (C5-DC)		Lipid	Fatty Acid, Dicarboxylate	Species.stercoris	0.000990717	0.0110599	0.928644	922	0.991618
metab_100015791	sphingomyelin (d18:2/23:1)*		Lipid	Sphingomyelins	Species.omnicolens	0.00332255	0.0370958	0.928652	922	0.99162
metab_100005373	fructosyllysine		Amino Acid	Lysine Metabolism	genus.CAG.56	-0.000486888	0.00543672	0.928661	922	0.991627
metab_999924518	X - 24518		NA	NA	class.Gammaproteobacteria	0.000615029	0.00686773	0.928662	922	0.991627
metab_100001550	homostachydrine*		Xenobiotics	Food Component/Plant	genus..Eubacterium..ventriosum.group	-0.0011791	0.0131684	0.928673	922	0.991627
metab_100015837	arachidonoylcarnitine (C20:4)		Lipid	Fatty Acid Metabolism (Acyl Carnitine, Polyunsaturated)	Species.massiliensis.7	0.00164647	0.0183888	0.928675	922	0.991627
metab_100015882	glycosyl ceramide (d18:1/20:0, d16:1/22:0)*		Lipid	Hexosylceramides (HCER)	family.Flavobacteriaceae	0.00128231	0.0143199	0.928667	922	0.991627
metab_100020262	glutamine conjugate of C6H10O2 (2)*		Partially Characterized Molecules	Partially Characterized Molecules	order.Izemoplasmatales	-0.00270735	0.0302367	0.928674	922	0.991627
metab_2051	methylsuccinate		Amino Acid	Leucine, Isoleucine and Valine Metabolism	Species.nordii	0.0021048	0.0235057	0.92867	922	0.991627
metab_310	cystathionine		Amino Acid	Methionine, Cysteine, SAM and Taurine Metabolism	Species.porcorum	-0.00337872	0.0377342	0.928673	922	0.991627
metab_100001073	androsterone sulfate		Lipid	Androgenic Steroids	Species.massiliensis.6	-0.00480325	0.0536554	0.928689	922	0.991632
metab_100002126	16a-hydroxy DHEA 3-sulfate		Lipid	Androgenic Steroids	Species.thetaiotaomicron	-0.0011102	0.0124016	0.928688	922	0.991632
metab_100002989	oleoyl-linoleoyl-glycerol (18:1/18:2) [1]		Lipid	Diacylglycerol	genus.Clostridium.sensu.stricto.1	-0.000713572	0.00797091	0.928687	922	0.991632
metab_1547	N-stearoyl-sphingosine (d18:1/18:0)*		Lipid	Ceramides	family.Anaerofustaceae	-0.00201142	0.0224672	0.928683	922	0.991632
metab_100001987	5alpha-androstan-3beta,17beta-diol disulfate		Lipid	Androgenic Steroids	family.Tannerellaceae	0.00158911	0.0177521	0.928691	922	0.991632
metab_338	gluconate		Xenobiotics	Food Component/Plant	order.Bifidobacteriales	0.000632598	0.00706698	0.928693	922	0.991632
metab_100001334	N-acetylproline		Amino Acid	Urea cycle; Arginine and Proline Metabolism	genus.Coprobacter	-0.000982014	0.0109713	0.928699	922	0.991636
metab_100001615	octadecanedioate (C18-DC)		Lipid	Fatty Acid, Dicarboxylate	family.Acidaminococcaceae	-0.000571384	0.00638565	0.928721	922	0.991637
metab_100001988	5alpha-pregnan-3beta,20alpha-diol disulfate		Lipid	Progestin Steroids	Species.longicatena	-0.00112533	0.0125745	0.92871	922	0.991637
metab_100002284	2S,3R-dihydroxybutyrate		Lipid	Fatty Acid, Dihydroxy	genus.UBA1819	0.00072932	0.00814959	0.928711	922	0.991637
metab_100009219	1-oleoyl-2-arachidonoyl-GPE (18:1/20:4)*		Lipid	Phosphatidylethanolamine (PE)	Species.piger	0.00222733	0.0248912	0.928718	922	0.991637
metab_100020419	1-carboxyethylphenylalanine	N-lactoyl phenylalanine	Amino Acid	Phenylalanine Metabolism	Species.invisus	-0.000551823	0.00616695	0.92872	922	0.991637
metab_100021666	branched-chain, straight-chain, or cyclopropyl 10:1 fatty acid (1)*		Partially Characterized Molecules	Partially Characterized Molecules	Species.ndongoniae	0.00234906	0.0262517	0.928719	922	0.991637
metab_999911849	X - 11849		NA	NA	genus.Atopobium	-0.00723783	0.0808708	0.928706	922	0.991637
metab_999914939	X - 14939		NA	NA	family.Enterococcaceae	0.00141476	0.0158102	0.928717	922	0.991637
metab_999924947	X - 24947		NA	NA	genus.Fusicatenibacter	-0.00158653	0.0177268	0.928705	922	0.991637
metab_999925420	X - 25420		NA	NA	class.Vampirivibrionia	-0.00138681	0.0154955	0.928707	922	0.991637
metab_999911787	X - 11787		NA	NA	genus.Leuconostoc	0.0014696	0.0164245	0.928724	922	0.991638
metab_100000491	gamma-glutamylphenylalanine		Peptide	Gamma-glutamyl Amino Acid	genus.UCG.003	-0.000451893	0.00505688	0.928814	922	0.991638
metab_100000711	4-acetylphenol sulfate		Xenobiotics	Benzoate Metabolism	class.Coriobacteriia	-0.00115419	0.0129003	0.928729	922	0.991638
metab_100000792	dehydroepiandrosterone sulfate (DHEA-S)		Lipid	Androgenic Steroids	order.Clostridiales	-0.000802201	0.00896986	0.928758	922	0.991638
metab_100000840	tartronate (hydroxymalonate)		Xenobiotics	Food Component/Plant	order.Victivallales	0.00195538	0.0218721	0.928784	922	0.991638
metab_100001167	pro-hydroxy-pro		Amino Acid	Urea cycle; Arginine and Proline Metabolism	genus.Butyricicoccus	0.00105791	0.0118372	0.928807	922	0.991638
metab_100001271	1-stearoyl-GPC (18:0)		Lipid	Lysophospholipid	genus.UCG.003	-0.000594372	0.00665077	0.928809	922	0.991638
metab_100001540	glutamine_degradant*		Partially Characterized Molecules	Partially Characterized Molecules	order.Bacteroidales	-0.00159344	0.017832	0.928817	922	0.991638
metab_100001755	4-vinylphenol sulfate		Xenobiotics	Benzoate Metabolism	genus.UBA1819	0.00148687	0.0166355	0.9288	922	0.991638
metab_100001987	5alpha-androstan-3beta,17beta-diol disulfate		Lipid	Androgenic Steroids	genus.Oxalobacter	0.00246703	0.0275968	0.928788	922	0.991638
metab_100002185	indole-3-carboxylate		Amino Acid	Tryptophan Metabolism	genus.Sanguibacteroides	-0.00226027	0.0252761	0.928766	922	0.991638
metab_100002254	stearoyl ethanolamide		Lipid	Endocannabinoid	genus.Butyrivibrio	0.00041323	0.00462423	0.928814	922	0.991638
metab_100002989	oleoyl-linoleoyl-glycerol (18:1/18:2) [1]		Lipid	Diacylglycerol	family.Pseudomonadaceae	0.00248093	0.0277345	0.928742	922	0.991638
metab_100003397	trimethylamine N-oxide		Lipid	Phospholipid Metabolism	family.Peptostreptococcaceae	-0.00100215	0.0112096	0.928783	922	0.991638
metab_100004046	N-acetylcarnosine		Amino Acid	Histidine Metabolism	Species.wadsworthia	-0.00103798	0.0116153	0.928813	922	0.991638
metab_100004575	N2,N5-diacetylornithine		Amino Acid	Urea cycle; Arginine and Proline Metabolism	Species.isoflavoniconvertens	0.00108568	0.0121397	0.928758	922	0.991638
metab_100006105	4-methylguaiacol sulfate		Xenobiotics	Benzoate Metabolism	Species.aerofaciens	0.00168049	0.0187846	0.928735	922	0.991638
metab_100008984	1-palmitoyl-2-palmitoleoyl-GPC (16:0/16:1)*		Lipid	Phosphatidylcholine (PC)	genus.Actinomyces	0.00224731	0.0251365	0.928781	922	0.991638
metab_100009066	1-palmitoyl-2-oleoyl-GPI (16:0/18:1)*		Lipid	Phosphatidylinositol (PI)	family.Atopobiaceae	-0.00163266	0.0182714	0.928819	922	0.991638
metab_100009219	1-oleoyl-2-arachidonoyl-GPE (18:1/20:4)*		Lipid	Phosphatidylethanolamine (PE)	family.Anaerofustaceae	-0.00216859	0.024258	0.928787	922	0.991638
metab_100009406	palmitoleoylcarnitine (C16:1)*		Lipid	Fatty Acid Metabolism (Acyl Carnitine, Monounsaturated)	genus.Coriobacteriaceae.UCG.002	-0.00222352	0.024876	0.928797	922	0.991638
metab_100010923	linoleoyl-arachidonoyl-glycerol (18:2/20:4) [2]*		Lipid	Diacylglycerol	genus.Streptococcus	0.00086871	0.00971498	0.928769	922	0.991638
metab_100015745	glycosyl ceramide (d18:2/24:1, d18:1/24:2)*		Lipid	Hexosylceramides (HCER)	Species.merdae	-0.000591482	0.00661626	0.928786	922	0.991638
metab_100015882	glycosyl ceramide (d18:1/20:0, d16:1/22:0)*		Lipid	Hexosylceramides (HCER)	Species.fairfieldensis	-0.00236529	0.0264543	0.928776	922	0.991638
metab_100020378	2-hydroxysebacate		Lipid	Fatty Acid, Dicarboxylate	genus.Shuttleworthia	0.000907889	0.0101498	0.928745	922	0.991638
metab_100020427	1-carboxyethylisoleucine	N-lactoyl isoleucine	Amino Acid	Leucine, Isoleucine and Valine Metabolism	order.Burkholderiales	-0.000793568	0.00887786	0.928794	922	0.991638
metab_100020479	indoleacetoylcarnitine*		Amino Acid	Tryptophan Metabolism	genus.Lachnospiraceae.UCG.009	-0.00277114	0.0310123	0.928819	922	0.991638
metab_100020975	3-hydroxy-2-methylpyridine sulfate		Xenobiotics	Chemical	genus..Eubacterium..eligens.group	-0.00156623	0.0175242	0.928804	922	0.991638
metab_100021478	1-methyl-5-imidazolelactate		Amino Acid	Histidine Metabolism	Species.clarus	-0.00195094	0.0218154	0.928761	922	0.991638
metab_1105	alpha-tocopherol		Cofactors and Vitamins	Tocopherol Metabolism	family.Prevotellaceae	0.000418252	0.00467965	0.928803	922	0.991638
metab_1162	N-acetylneuraminate		Carbohydrate	Aminosugar Metabolism	Species.fastidiosa	-0.0033907	0.037927	0.928784	922	0.991638
metab_1221	creatine		Amino Acid	Creatine Metabolism	Species.provencensis	0.00286071	0.0319818	0.928746	922	0.991638
metab_1342	3-methoxytyrosine		Amino Acid	Tyrosine Metabolism	Species.coprophilus	-0.00118044	0.0132095	0.928814	922	0.991638
metab_1547	N-stearoyl-sphingosine (d18:1/18:0)*		Lipid	Ceramides	Species.wadsworthensis	0.000808365	0.00904508	0.928807	922	0.991638
metab_189	N6,N6,N6-trimethyllysine		Amino Acid	Lysine Metabolism	Species.finegoldii	-0.00109489	0.0122454	0.928774	922	0.991638
metab_252	succinate		Energy	TCA Cycle	Species.pleomorphus	-0.00220114	0.0246277	0.928803	922	0.991638
metab_297	sphingosine		Lipid	Sphingosines	Species.secunda	0.00227017	0.025378	0.928741	922	0.991638
metab_342	glycocholate		Lipid	Primary Bile Acid Metabolism	genus.DTU089	-0.00180836	0.0202311	0.928796	922	0.991638
metab_999912906	X - 12906		NA	NA	family.Marinifilaceae	0.000676936	0.00756881	0.928754	922	0.991638
metab_999916580	X - 16580		NA	NA	genus..Eubacterium..brachy.group	0.00120336	0.0134584	0.928773	922	0.991638
metab_999917335	X - 17335		NA	NA	genus.Akkermansia	0.000582071	0.00650904	0.928764	922	0.991638
metab_999921470	X - 21470		NA	NA	family.Anaerovoracaceae	0.00220853	0.0247151	0.928816	922	0.991638
metab_999921471	X - 21471		NA	NA	Species.sedimentorum	0.00130916	0.0146346	0.928739	922	0.991638
metab_999923739	X - 23739		NA	NA	class.Bacteroidia	-0.000972727	0.010884	0.928806	922	0.991638
metab_999924811	X - 24811		NA	NA	Species.muciniphila	0.00100751	0.0112624	0.928739	922	0.991638
metab_100000282	N-acetylglutamate		Amino Acid	Glutamate Metabolism	Species.merdae	-0.000529685	0.00592834	0.928825	922	0.991639
metab_100002910	1-methyl-5-imidazoleacetate		Amino Acid	Histidine Metabolism	genus.Succiniclasticum	0.00276683	0.0309697	0.928832	922	0.991639
metab_100004208	guaiacol sulfate		Xenobiotics	Benzoate Metabolism	genus.Odoribacter	-0.00109932	0.012304	0.928826	922	0.991639
metab_100008999	1-(1-enyl-stearoyl)-2-arachidonoyl-GPE (P-18:0/20:4)*		Lipid	Plasmalogen	genus.Butyricicoccus	0.000820329	0.00918301	0.928839	922	0.991639
metab_100010922	linoleoyl-arachidonoyl-glycerol (18:2/20:4) [1]*		Lipid	Diacylglycerol	phylum.Firmicutes	0.00328464	0.0367671	0.928835	922	0.991639
metab_100020419	1-carboxyethylphenylalanine	N-lactoyl phenylalanine	Amino Acid	Phenylalanine Metabolism	Species.parasanguinis	-0.00196182	0.0219598	0.928834	922	0.991639
metab_100021530	S-carboxyethylcysteine		Amino Acid	Methionine, Cysteine, SAM and Taurine Metabolism	genus.Shuttleworthia	-0.00123956	0.0138733	0.928825	922	0.991639
metab_194	N-formylmethionine		Amino Acid	Methionine, Cysteine, SAM and Taurine Metabolism	class.Gammaproteobacteria	-0.000410411	0.00459423	0.928838	922	0.991639
metab_999924970	X - 24970		NA	NA	Species.salyersiae	0.003034	0.0339627	0.928837	922	0.991639
metab_100001197	10-undecenoate (11:1n1)		Lipid	Medium Chain Fatty Acid	Species.obeum	-0.000844854	0.00946078	0.928863	922	0.991639
metab_100001778	1-linoleoyl-GPI (18:2)*		Lipid	Lysophospholipid	Species.mitsuokai	0.00137705	0.0154201	0.928862	922	0.991639
metab_100002458	3-methylglutaconate		Amino Acid	Leucine, Isoleucine and Valine Metabolism	genus.HT002	0.00360075	0.0403096	0.928842	922	0.991639
metab_100006726	linoleoyl ethanolamide		Lipid	Endocannabinoid	family.Muribaculaceae	-0.000765166	0.00856811	0.928861	922	0.991639
metab_100015751	glycosyl ceramide (d18:1/23:1, d17:1/24:1)*		Lipid	Hexosylceramides (HCER)	genus.UCG.009	0.00134226	0.0150312	0.928865	922	0.991639
metab_100020421	1-carboxyethyltyrosine	N-lactoyl tyrosine	Amino Acid	Tyrosine Metabolism	Species.intestinalis.2	-0.0011352	0.0127102	0.928852	922	0.991639
metab_117	homovanillate (HVA)		Amino Acid	Tyrosine Metabolism	genus.Clostridium.sensu.stricto.1	0.000431403	0.00483043	0.928856	922	0.991639
metab_407	lysine		Amino Acid	Lysine Metabolism	genus.Pediococcus	-0.0021029	0.0235463	0.928856	922	0.991639
metab_439	stearate (18:0)		Lipid	Long Chain Saturated Fatty Acid	genus.UCG.003	0.000606966	0.00679698	0.928864	922	0.991639
metab_999912221	X - 12221		NA	NA	class.Alphaproteobacteria	-0.00123871	0.0138686	0.92885	922	0.991639
metab_999912283	X - 12283		NA	NA	genus.Oribacterium	0.00242138	0.0271103	0.928851	922	0.991639
metab_999917685	X - 17685		NA	NA	Species.massiliensis.5	0.00431266	0.0482909	0.928859	922	0.991639
metab_100009225	1-(1-enyl-stearoyl)-2-linoleoyl-GPE (P-18:0/18:2)*		Lipid	Plasmalogen	Species.piger	-0.00204158	0.0228635	0.928868	922	0.99164
metab_2054	ethylmalonate		Amino Acid	Leucine, Isoleucine and Valine Metabolism	Species.caccae	0.000748157	0.00837897	0.928872	922	0.99164
metab_999911299	X - 11299		NA	NA	genus.Lachnospiraceae.UCG.003	-0.00353134	0.0395489	0.928871	922	0.99164
metab_100000265	kynurenine		Amino Acid	Tryptophan Metabolism	Species.eggerthii	-0.000521446	0.00584173	0.928894	922	0.991641
metab_100001614	hexadecanedioate (C16-DC)		Lipid	Fatty Acid, Dicarboxylate	family.Veillonellaceae	0.000615525	0.00689705	0.928908	922	0.991641
metab_100002106	sphingomyelin (d18:1/18:1, d18:2/18:0)		Lipid	Sphingomyelins	Species.piger	0.00133325	0.0149344	0.928885	922	0.991641
metab_100002199	tridecenedioate (C13:1-DC)*		Lipid	Fatty Acid, Dicarboxylate	genus.Family.XIII.UCG.001	0.000933323	0.010458	0.928907	922	0.991641
metab_100003000	1-(1-enyl-palmitoyl)-GPE (P-16:0)*		Lipid	Lysoplasmalogen	Species.pleomorphus	0.00226009	0.0253178	0.928889	922	0.991641
metab_100008955	tricosanoyl sphingomyelin (d18:1/23:0)*		Lipid	Sphingomyelins	class.Saccharimonadia	0.00103847	0.0116362	0.928907	922	0.991641
metab_100009181	1-stearoyl-2-oleoyl-GPI (18:0/18:1)*		Lipid	Phosphatidylinositol (PI)	family.Peptococcaceae	-0.00112221	0.0125733	0.9289	922	0.991641
metab_100009345	1-palmitoleoyl-2-linolenoyl-GPC (16:1/18:3)*		Lipid	Phosphatidylcholine (PC)	class.Bacteroidia	-0.00159651	0.0178856	0.928894	922	0.991641
metab_100020254	glycine conjugate of C10H14O2 (1)*		Partially Characterized Molecules	Partially Characterized Molecules	genus.UCG.005	0.00107367	0.0120262	0.928881	922	0.991641
metab_100021363	vanillic acid glycine		Xenobiotics	Food Component/Plant	Species.saccharivorans	-0.00143355	0.0160594	0.928891	922	0.991641
metab_100022041	N,N-dimethyl-pro-pro		Peptide	Modified Peptides	Species.anginosus	0.00379876	0.0425527	0.928886	922	0.991641
metab_1547	N-stearoyl-sphingosine (d18:1/18:0)*		Lipid	Ceramides	family.Defluviitaleaceae	0.00107157	0.012005	0.928895	922	0.991641
metab_275	creatinine		Amino Acid	Creatine Metabolism	class.Lentisphaeria	0.00114069	0.01278	0.928899	922	0.991641
metab_424	palmitate (16:0)		Lipid	Long Chain Saturated Fatty Acid	genus.NK4A214.group	-0.000755189	0.00845826	0.928876	922	0.991641
metab_892	nonadecanoate (19:0)		Lipid	Long Chain Saturated Fatty Acid	family.Hafniaceae	-0.00163636	0.0183348	0.928904	922	0.991641
metab_999912100	X - 12100		NA	NA	Species.magna	-0.00242909	0.0272171	0.928904	922	0.991641
metab_100001002	EDTA		Xenobiotics	Chemical	family.Selenomonadaceae	0.0011547	0.0129393	0.928911	922	0.991643
metab_100001561	2-palmitoleoyl-GPC (16:1)*		Lipid	Lysophospholipid	order.Coriobacteriales	-0.000890427	0.0099784	0.928915	922	0.991643
metab_100009028	N-palmitoyl-sphinganine (d18:0/16:0)		Lipid	Dihydroceramides	family.Victivallaceae	0.00174056	0.0195057	0.928916	922	0.991643
metab_999915461	X - 15461		NA	NA	Species.fairfieldensis	0.00307973	0.0345138	0.928918	922	0.991643
metab_100020502	sulfate of piperine metabolite C18H21NO3 (1)*		Xenobiotics	Food Component/Plant	family.Atopobiaceae	0.00236996	0.026562	0.928924	922	0.991648
metab_999912847	X - 12847		NA	NA	Species.longum	-0.00122876	0.0137723	0.928928	922	0.991649
metab_100005986	sphingomyelin (d18:1/24:1, d18:2/24:0)*		Lipid	Sphingomyelins	genus.Shuttleworthia	-0.000757971	0.00849638	0.928934	922	0.991654
metab_999913844	X - 13844		NA	NA	order.Acidaminococcales	-0.00120307	0.0134868	0.92894	922	0.991658
metab_999924241	X - 24241		NA	NA	Species.invisus	-0.000947294	0.0106198	0.928942	922	0.991658
metab_100001950	bilirubin (E,E)*		Cofactors and Vitamins	Hemoglobin and Porphyrin Metabolism	genus.Coprobacillus	0.00172054	0.0192928	0.928959	922	0.991664
metab_100006726	linoleoyl ethanolamide		Lipid	Endocannabinoid	family.Bacillaceae	0.00324592	0.036396	0.928956	922	0.991664
metab_100009028	N-palmitoyl-sphinganine (d18:0/16:0)		Lipid	Dihydroceramides	order.Burkholderiales	-0.00063496	0.00711911	0.92895	922	0.991664
metab_100020217	N,N,N-trimethyl-alanylproline betaine (TMAP)		Amino Acid	Urea cycle; Arginine and Proline Metabolism	genus.Cloacibacillus	-0.00185005	0.0207455	0.92896	922	0.991664
metab_1002	allantoin		Nucleotide	Purine Metabolism, (Hypo)Xanthine/Inosine containing	genus.Parabacteroides	0.000396492	0.00444581	0.928956	922	0.991664
metab_823	pyruvate		Carbohydrate	Glycolysis, Gluconeogenesis, and Pyruvate Metabolism	Species.tertium	0.00236184	0.0264846	0.928961	922	0.991664
metab_100001320	erythronate*		Carbohydrate	Aminosugar Metabolism	Species.anaerobia	0.00113359	0.0127124	0.928966	922	0.991667
metab_100001571	1-arachidonoyl-GPE (20:4n6)*		Lipid	Lysophospholipid	family.Anaerofustaceae	-0.00166257	0.0186461	0.928971	922	0.991668
metab_100015840	dihomo-linolenoylcarnitine (C20:3n3 or 6)*		Lipid	Fatty Acid Metabolism (Acyl Carnitine, Polyunsaturated)	genus.Peptococcus	0.000621734	0.00697306	0.928973	922	0.991668
metab_512	taurine		Amino Acid	Methionine, Cysteine, SAM and Taurine Metabolism	Species.inulinivorans	0.000389395	0.00436723	0.928972	922	0.991668
metab_480	proline		Amino Acid	Urea cycle; Arginine and Proline Metabolism	genus.Papillibacter	-0.00172766	0.0193777	0.928977	922	0.99167
metab_100001415	N6-carbamoylthreonyladenosine		Nucleotide	Purine Metabolism, Adenine containing	Species.anaerobia	0.000976363	0.0109523	0.928985	922	0.99167
metab_100001635	ectoine		Xenobiotics	Chemical	genus.Lachnoclostridium	-0.00145551	0.0163278	0.928988	922	0.99167
metab_100001654	1-arachidonoyl-GPI (20:4)*		Lipid	Lysophospholipid	genus.Barnesiella	-0.000606013	0.00679765	0.928982	922	0.99167
metab_100001743	tryptophan betaine		Amino Acid	Tryptophan Metabolism	genus.Citrobacter	0.00625274	0.0701412	0.928987	922	0.99167
metab_999915245	X - 15245		NA	NA	genus.Akkermansia	0.00101847	0.0114237	0.92898	922	0.99167
metab_100010937	oleoyl-arachidonoyl-glycerol (18:1/20:4) [2]*		Lipid	Diacylglycerol	genus.Anaerotruncus	-0.00157297	0.017646	0.92899	922	0.99167
metab_100001605	catechol sulfate		Xenobiotics	Benzoate Metabolism	Species.invisus	0.000728279	0.00817114	0.929	922	0.991675
metab_100020276	sphingomyelin (d17:1/14:0, d16:1/15:0)*		Lipid	Sphingomyelins	Species.putredinis	0.000637544	0.00715326	0.929002	922	0.991675
metab_999922162	X - 22162		NA	NA	order.Clostridia.UCG.014	-0.000585572	0.00656974	0.928997	922	0.991675
metab_999913553	X - 13553		NA	NA	family.Akkermansiaceae	-0.000571309	0.00641038	0.929005	922	0.991676
metab_100000743	2-hydroxyoctanoate		Lipid	Fatty Acid, Monohydroxy	family.Barnesiellaceae	0.00079726	0.00894625	0.929009	922	0.991677
metab_100006430	arabitol/xylitol		Carbohydrate	Pentose Metabolism	genus.Weissella	-0.00190304	0.0213572	0.929018	922	0.991677
metab_100021457	(2-butoxyethoxy)acetic acid		Xenobiotics	Chemical	genus.Hafnia.Obesumbacterium	-0.00256204	0.0287518	0.929015	922	0.991677
metab_100022005	bilirubin degradation product, C17H18N2O4 (1)**		Partially Characterized Molecules	Partially Characterized Molecules	order.Rhodospirillales	-0.000854294	0.00958653	0.929011	922	0.991677
metab_999911315	X - 11315		NA	NA	Species.longum	-0.000563786	0.0063272	0.929019	922	0.991677
metab_999913553	X - 13553		NA	NA	class.Saccharimonadia	0.00108749	0.0122046	0.929018	922	0.991677
metab_254	3-hydroxybutyrate (BHBA)		Lipid	Ketone Bodies	genus.Rothia	-0.00506959	0.0569026	0.929029	922	0.991683
metab_999917685	X - 17685		NA	NA	order.Izemoplasmatales	0.00362284	0.040663	0.929027	922	0.991683
metab_100003641	valylglycine		Peptide	Dipeptide	family.Defluviitaleaceae	0.000918295	0.010308	0.929034	922	0.991685
metab_466	phytanate		Xenobiotics	Food Component/Plant	genus..Ruminococcus..torques.group	0.00161369	0.0181142	0.929035	922	0.991685
metab_100015731	N-palmitoyl-heptadecasphingosine (d17:1/16:0)*		Lipid	Ceramides	Species.crossotus	-0.000625813	0.00702514	0.929037	922	0.991685
metab_100009343	1-linoleoyl-2-linolenoyl-GPC (18:2/18:3)*		Lipid	Phosphatidylcholine (PC)	family.Saccharimonadaceae	0.00156473	0.0175671	0.929045	922	0.99169
metab_999924588	X - 24588		NA	NA	genus.Flavonifractor	-0.000731472	0.0082121	0.929044	922	0.99169
metab_100009078	1-oleoyl-2-linoleoyl-GPE (18:1/18:2)*		Lipid	Phosphatidylethanolamine (PE)	genus.Lactococcus	0.00129533	0.0145433	0.929048	922	0.991691
metab_100000491	gamma-glutamylphenylalanine		Peptide	Gamma-glutamyl Amino Acid	order.Opitutales	0.00194833	0.0218785	0.92906	922	0.991692
metab_100001540	glutamine_degradant*		Partially Characterized Molecules	Partially Characterized Molecules	Species.butyriciproducens	0.00210804	0.0236811	0.929088	922	0.991692
metab_100001950	bilirubin (E,E)*		Cofactors and Vitamins	Hemoglobin and Porphyrin Metabolism	genus.Ligilactobacillus	0.00122335	0.0137362	0.929054	922	0.991692
metab_100002417	2,3-dihydroxyisovalerate		Xenobiotics	Food Component/Plant	genus.Acetanaerobacterium	-0.00674893	0.0758184	0.929091	922	0.991692
metab_100003258	2-O-methylascorbic acid		Cofactors and Vitamins	Ascorbate and Aldarate Metabolism	genus.NK4A214.group	-0.000487589	0.00547579	0.929067	922	0.991692
metab_100006314	sphingomyelin (d17:1/16:0, d18:1/15:0, d16:1/17:0)*		Lipid	Sphingomyelins	genus.Leuconostoc	-0.00220864	0.0248047	0.929069	922	0.991692
metab_100009394	hexadecadienoate (16:2n6)		Lipid	Long Chain Polyunsaturated Fatty Acid (n3 and n6)	phylum.Actinobacteriota	-0.00127282	0.0142922	0.929057	922	0.991692
metab_100010925	palmitoyl-arachidonoyl-glycerol (16:0/20:4) [2]*		Lipid	Diacylglycerol	Species.formigenes	-0.00346496	0.0389205	0.929081	922	0.991692
metab_100015735	ceramide (d18:1/14:0, d16:1/16:0)*		Lipid	Ceramides	Species.microfusus	-0.00258768	0.029065	0.929077	922	0.991692
metab_100015789	sphingomyelin (d18:2/24:2)*		Lipid	Sphingomyelins	family.Prevotellaceae	-0.000417432	0.00468974	0.929094	922	0.991692
metab_100015882	glycosyl ceramide (d18:1/20:0, d16:1/22:0)*		Lipid	Hexosylceramides (HCER)	genus.GCA.900066575	-0.00066615	0.00748072	0.929063	922	0.991692
metab_100016038	(N(1) + N(8))-acetylspermidine		Amino Acid	Polyamine Metabolism	Species.stercoris	-0.000602801	0.0067711	0.929082	922	0.991692
metab_100020253	glycine conjugate of C10H12O2*		Partially Characterized Molecules	Partially Characterized Molecules	genus.Lachnospiraceae.AC2044.group	-0.000993677	0.0111635	0.929093	922	0.991692
metab_100020343	tetradecadienoate (14:2)*		Lipid	Long Chain Polyunsaturated Fatty Acid (n3 and n6)	Species.vulgatus	-0.000716268	0.00804418	0.929069	922	0.991692
metab_100020496	sulfate of piperine metabolite C16H19NO3 (2)*		Xenobiotics	Food Component/Plant	class.Incertae.Sedis	0.00421736	0.0473824	0.929096	922	0.991692
metab_100020837	2,6-dihydroxybenzoic acid		Xenobiotics	Drug - Topical Agents	genus.TM7x	0.00183309	0.0205867	0.929068	922	0.991692
metab_1082	N-acetylleucine		Amino Acid	Leucine, Isoleucine and Valine Metabolism	class.Cyanobacteriia	0.00207833	0.0233441	0.929078	922	0.991692
metab_1105	alpha-tocopherol		Cofactors and Vitamins	Tocopherol Metabolism	genus.UCG.009	-0.000999917	0.0112306	0.929074	922	0.991692
metab_376	isoleucine		Amino Acid	Leucine, Isoleucine and Valine Metabolism	genus.Weissella	0.00156641	0.017598	0.929093	922	0.991692
metab_999912101	X - 12101		NA	NA	genus.Cloacibacillus	-0.00237299	0.0266587	0.929091	922	0.991692
metab_999912456	X - 12456		NA	NA	Species.finegoldii	0.00122778	0.0137883	0.929066	922	0.991692
metab_999925172	X - 25172		NA	NA	family.Flavobacteriaceae	0.00177055	0.0198884	0.929083	922	0.991692
metab_100000665	docosahexaenoate (DHA; 22:6n3)		Lipid	Long Chain Polyunsaturated Fatty Acid (n3 and n6)	Species.isoflavoniconvertens	-0.0015989	0.0179879	0.929192	922	0.991692
metab_100000711	4-acetylphenol sulfate		Xenobiotics	Benzoate Metabolism	Species.coprocola	0.00104995	0.0118028	0.929135	922	0.991692
metab_100000773	3-hydroxyoctanoate		Lipid	Fatty Acid, Monohydroxy	genus.Lachnoclostridium	-0.000889117	0.00999694	0.92915	922	0.991692
metab_100001278	10-heptadecenoate (17:1n7)		Lipid	Long Chain Monounsaturated Fatty Acid	family.Anaerofustaceae	-0.00270636	0.0304364	0.929167	922	0.991692
metab_100001409	N1-methylinosine		Nucleotide	Purine Metabolism, (Hypo)Xanthine/Inosine containing	Species.obesi	-0.000723515	0.00813013	0.929108	922	0.991692
metab_100001462	1-stearoyl-GPG (18:0)		Lipid	Lysophospholipid	genus.Coprobacter	0.00097134	0.010926	0.92918	922	0.991692
metab_100001509	2-methylbutyrylcarnitine (C5)		Amino Acid	Leucine, Isoleucine and Valine Metabolism	Species.intestinihominis	-0.00127739	0.0143522	0.929099	922	0.991692
metab_100001658	taurolithocholate 3-sulfate		Lipid	Secondary Bile Acid Metabolism	Species.rubiinfantis	0.00436833	0.0491439	0.929191	922	0.991692
metab_100001951	bilirubin (E,Z or Z,E)*		Cofactors and Vitamins	Hemoglobin and Porphyrin Metabolism	genus..Eubacterium..nodatum.group	-0.001912	0.0214861	0.929111	922	0.991692
metab_100002126	16a-hydroxy DHEA 3-sulfate		Lipid	Androgenic Steroids	genus.Lachnospira	0.0011874	0.01335	0.929147	922	0.991692
metab_100002514	hydantoin-5-propionate		Amino Acid	Histidine Metabolism	family.Family.XI	-0.00286768	0.0322533	0.929172	922	0.991692
metab_100003641	valylglycine		Peptide	Dipeptide	genus.Lachnospiraceae.FCS020.group	-0.000645532	0.00725914	0.92916	922	0.991692
metab_100003901	2-stearoyl-GPE (18:0)*		Lipid	Lysophospholipid	genus.Solobacterium	0.00132401	0.0148826	0.929131	922	0.991692
metab_100004208	guaiacol sulfate		Xenobiotics	Benzoate Metabolism	genus.Dialister	0.000781374	0.00878885	0.929177	922	0.991692
metab_100004541	acisoga		Amino Acid	Polyamine Metabolism	genus.Succiniclasticum	-0.00126317	0.0142042	0.929158	922	0.991692
metab_100005384	O-sulfo-L-tyrosine		Xenobiotics	Chemical	Species.merdae	-0.000441672	0.00496703	0.929165	922	0.991692
metab_100005986	sphingomyelin (d18:1/24:1, d18:2/24:0)*		Lipid	Sphingomyelins	genus.Acetanaerobacterium	-0.00245002	0.0275357	0.929121	922	0.991692
metab_100005998	octadecanedioylcarnitine (C18-DC)*		Lipid	Fatty Acid Metabolism (Acyl Carnitine, Dicarboxylate)	family.Sutterellaceae	0.000720641	0.00810692	0.929188	922	0.991692
metab_100008976	1-stearoyl-2-linoleoyl-GPE (18:0/18:2)*		Lipid	Phosphatidylethanolamine (PE)	class.Vampirivibrionia	0.0011707	0.0131657	0.929165	922	0.991692
metab_100009026	behenoyl dihydrosphingomyelin (d18:0/22:0)*		Lipid	Dihydrosphingomyelins	genus.Alistipes	-0.000901996	0.0101379	0.929124	922	0.991692
metab_100010895	2'-O-methylcytidine		Nucleotide	Pyrimidine Metabolism, Cytidine containing	genus.TM7x	-0.00108733	0.0122209	0.929123	922	0.991692
metab_100010922	linoleoyl-arachidonoyl-glycerol (18:2/20:4) [1]*		Lipid	Diacylglycerol	genus.Coriobacteriaceae.UCG.002	-0.00307708	0.0346043	0.929164	922	0.991692
metab_100010949	stearoyl-arachidonoyl-glycerol (18:0/20:4) [1]*		Lipid	Diacylglycerol	Species.microfusus	0.00298706	0.033599	0.929179	922	0.991692
metab_100015966	carotene diol (1)		Cofactors and Vitamins	Vitamin A Metabolism	family.Veillonellaceae	0.000656044	0.00738036	0.929189	922	0.991692
metab_100020496	sulfate of piperine metabolite C16H19NO3 (2)*		Xenobiotics	Food Component/Plant	genus.Sutterella	-0.00135852	0.0152764	0.929158	922	0.991692
metab_100021141	3-hydroxydecanoylcarnitine		Lipid	Fatty Acid Metabolism (Acyl Carnitine, Hydroxy)	order.Bifidobacteriales	-0.000699618	0.00786667	0.929154	922	0.991692
metab_1026	phosphoethanolamine		Lipid	Phospholipid Metabolism	Species.rubiinfantis	0.00206384	0.0232152	0.929181	922	0.991692
metab_112	3-hydroxy-3-methylglutarate		Lipid	Mevalonate Metabolism	order.Rhodospirillales	-0.00080529	0.00905204	0.929132	922	0.991692
metab_1869	2-hydroxyhippurate (salicylurate)		Xenobiotics	Benzoate Metabolism	order.Gastranaerophilales	-0.0032606	0.0366612	0.929151	922	0.991692
metab_267	choline phosphate		Lipid	Phospholipid Metabolism	genus.Merdibacter	-0.000686066	0.00771676	0.929177	922	0.991692
metab_278	cysteinylglycine		Amino Acid	Glutathione Metabolism	family.Lactobacillaceae	-0.0007535	0.00847688	0.92919	922	0.991692
metab_355	histidine		Amino Acid	Histidine Metabolism	Species.timonensis	0.00111965	0.0125862	0.929135	922	0.991692
metab_358	hypotaurine		Amino Acid	Methionine, Cysteine, SAM and Taurine Metabolism	genus.Erysipelatoclostridium	-0.000663802	0.00746262	0.929141	922	0.991692
metab_893	arachidate (20:0)		Lipid	Long Chain Saturated Fatty Acid	genus.Romboutsia	0.000432363	0.00486236	0.929165	922	0.991692
metab_999907765	X - 07765		NA	NA	genus.Anaeroplasma	-0.00135549	0.015248	0.929185	922	0.991692
metab_999911381	X - 11381		NA	NA	Species.timonensis	-0.00262505	0.0295253	0.929175	922	0.991692
metab_999911478	X - 11478		NA	NA	Species.porcorum	-0.00312196	0.0350908	0.929127	922	0.991692
metab_999912456	X - 12456		NA	NA	family.Bacteroidaceae	0.00165336	0.0185968	0.929177	922	0.991692
metab_999916938	X - 16938		NA	NA	genus.UCG.005	0.00111268	0.0125094	0.929143	922	0.991692
metab_999917010	X - 17010		NA	NA	genus.Olsenella	0.00135287	0.0152086	0.929138	922	0.991692
metab_999919438	X - 19438		NA	NA	family.Anaerofustaceae	-0.00212878	0.023938	0.929159	922	0.991692
metab_999924307	X - 24307		NA	NA	Species.formicigenerans	0.000919406	0.0103315	0.929109	922	0.991692
metab_999924418	X - 24418		NA	NA	genus.Limosilactobacillus	-0.00139198	0.0156494	0.929143	922	0.991692
metab_999924475	X - 24475		NA	NA	Species.coprophilus	-0.00308636	0.0346988	0.929144	922	0.991692
metab_100009219	1-oleoyl-2-arachidonoyl-GPE (18:1/20:4)*		Lipid	Phosphatidylethanolamine (PE)	Species.intestinalis	-0.000635421	0.00714893	0.929195	922	0.991693
metab_100006430	arabitol/xylitol		Carbohydrate	Pentose Metabolism	family.Hydrogenoanaerobacterium	0.0013712	0.0154281	0.9292	922	0.991696
metab_999916397	X - 16397		NA	NA	class.Bacteroidia	-0.00149072	0.0167748	0.929208	922	0.991702
metab_100001870	1-palmitoyl-2-linoleoyl-GPE (16:0/18:2)		Lipid	Phosphatidylethanolamine (PE)	genus.Granulicatella	-0.00282576	0.0317993	0.929211	922	0.991704
metab_100004318	indolin-2-one		Xenobiotics	Food Component/Plant	genus.Anaeroplasma	0.00142089	0.0159913	0.929218	922	0.991707
metab_100009038	myristoyl dihydrosphingomyelin (d18:0/14:0)*		Lipid	Dihydrosphingomyelins	family.Hungateiclostridiaceae	-0.00194855	0.0219318	0.929224	922	0.991707
metab_100009131	1-linoleoyl-2-arachidonoyl-GPC (18:2/20:4n6)*		Lipid	Phosphatidylcholine (PC)	Species.formigenes	0.00182037	0.0204886	0.929223	922	0.991707
metab_100015623	lactosyl-N-behenoyl-sphingosine (d18:1/22:0)*		Lipid	Lactosylceramides (LCER)	Species.excrementihominis	0.000833246	0.00937849	0.929224	922	0.991707
metab_999912847	X - 12847		NA	NA	class.Actinobacteria	-0.00140769	0.0158439	0.929223	922	0.991707
metab_100001126	gamma-glutamylvaline		Peptide	Gamma-glutamyl Amino Acid	genus.Pseudomonas	0.00194811	0.0219291	0.929231	922	0.991712
metab_100000039	methionine sulfoxide		Amino Acid	Methionine, Cysteine, SAM and Taurine Metabolism	genus.Gordonibacter	0.00105847	0.0119235	0.929284	922	0.991713
metab_100001409	N1-methylinosine		Nucleotide	Purine Metabolism, (Hypo)Xanthine/Inosine containing	genus.Dialister	-0.000475155	0.00534981	0.929247	922	0.991713
metab_100001501	oleoylcarnitine (C18:1)		Lipid	Fatty Acid Metabolism (Acyl Carnitine, Monounsaturated)	genus.Subdoligranulum	0.000934099	0.0105184	0.929256	922	0.991713
metab_100001734	N6-acetyllysine		Amino Acid	Lysine Metabolism	Species.atypica	-0.00142328	0.0160245	0.929246	922	0.991713
metab_100001870	1-palmitoyl-2-linoleoyl-GPE (16:0/18:2)		Lipid	Phosphatidylethanolamine (PE)	genus.Flavonifractor	0.000976169	0.0109964	0.929284	922	0.991713
metab_100003260	carboxyethyl-GABA		Amino Acid	Glutamate Metabolism	genus.NK4A214.group	0.000482473	0.00543238	0.92925	922	0.991713
metab_100005998	octadecanedioylcarnitine (C18-DC)*		Lipid	Fatty Acid Metabolism (Acyl Carnitine, Dicarboxylate)	class.Incertae.Sedis	0.00215946	0.0243192	0.929264	922	0.991713
metab_100008930	oleate/vaccenate (18:1)		Lipid	Long Chain Monounsaturated Fatty Acid	Species.massiliensis	-0.00104906	0.0118157	0.929272	922	0.991713
metab_100009078	1-oleoyl-2-linoleoyl-GPE (18:1/18:2)*		Lipid	Phosphatidylethanolamine (PE)	genus..Eubacterium..ruminantium.group	0.000705789	0.00794916	0.92927	922	0.991713
metab_100009162	1-(1-enyl-palmitoyl)-2-palmitoyl-GPC (P-16:0/16:0)*		Lipid	Plasmalogen	genus.Caproiciproducens	0.00140496	0.0158168	0.929239	922	0.991713
metab_100015638	2-hydroxynervonate*		Lipid	Fatty Acid, Monohydroxy	genus.Prevotella_9	-0.000509509	0.00573728	0.929256	922	0.991713
metab_100015791	sphingomyelin (d18:2/23:1)*		Lipid	Sphingomyelins	order.RF39	0.000802622	0.0090379	0.929256	922	0.991713
metab_100020546	N2-acetyl,N6-methyllysine		Amino Acid	Lysine Metabolism	order.Acidaminococcales	-0.00135708	0.0152885	0.929289	922	0.991713
metab_100021707	3-bromo-5-chloro-2,6-dihydroxybenzoic acid*		Xenobiotics	Chemical	genus.Lachnospira	0.000818987	0.00922435	0.929272	922	0.991713
metab_1105	alpha-tocopherol		Cofactors and Vitamins	Tocopherol Metabolism	Species.champanellensis	0.00076503	0.00861923	0.929294	922	0.991713
metab_1110	N-acetylalanine		Amino Acid	Alanine and Aspartate Metabolism	class.Alphaproteobacteria	-0.000573547	0.00646143	0.929289	922	0.991713
metab_1113	4-acetamidobutanoate		Amino Acid	Polyamine Metabolism	genus.Lachnospiraceae.FCS020.group	0.000699063	0.00787584	0.929292	922	0.991713
metab_1242	N1-methyladenosine		Nucleotide	Purine Metabolism, Adenine containing	genus..Eubacterium..ruminantium.group	-0.000468478	0.00527692	0.929278	922	0.991713
metab_240	3-(4-hydroxyphenyl)lactate		Amino Acid	Tyrosine Metabolism	phylum.Firmicutes	-0.00180765	0.0203509	0.929242	922	0.991713
metab_806	dimethylglycine		Amino Acid	Glycine, Serine and Threonine Metabolism	class.Gammaproteobacteria	-0.000567047	0.00638418	0.929244	922	0.991713
metab_811	alanine		Amino Acid	Alanine and Aspartate Metabolism	family.Oxalobacteraceae	-0.00100544	0.0113279	0.929294	922	0.991713
metab_999912100	X - 12100		NA	NA	order.Coriobacteriales	-0.000612633	0.00689899	0.929261	922	0.991713
metab_999917438	X - 17438		NA	NA	Species.obesi	0.00115568	0.0130187	0.929284	922	0.991713
metab_999918886	X - 18886		NA	NA	Species.intestinihominis	0.00145101	0.0163404	0.929262	922	0.991713
metab_999918887	X - 18887		NA	NA	genus.Roseburia	-0.00109109	0.0122826	0.929235	922	0.991713
metab_999921467	X - 21467		NA	NA	genus.Family.XIII.UCG.001	-0.000911671	0.0102689	0.929277	922	0.991713
metab_999924306	X - 24306		NA	NA	genus.Lachnospira	-0.000655267	0.00738154	0.929284	922	0.991713
metab_999924422	X - 24422		NA	NA	Species.glucerasea	0.00153108	0.0172389	0.929249	922	0.991713
metab_999926097	X - 26097		NA	NA	Species.justesenii	-0.00203407	0.0229082	0.929267	922	0.991713
metab_100000263	imidazole lactate		Amino Acid	Histidine Metabolism	order.Enterobacterales	-0.000515718	0.00581247	0.92932	922	0.991716
metab_100000263	imidazole lactate		Amino Acid	Histidine Metabolism	family.Methanobacteriaceae	0.00165872	0.0186965	0.929326	922	0.991716
metab_100000467	3-indoxyl sulfate		Amino Acid	Tryptophan Metabolism	family.Carnobacteriaceae	0.00248384	0.0279991	0.929331	922	0.991716
metab_100000672	1-myristoyl-2-palmitoyl-GPC (14:0/16:0)		Lipid	Phosphatidylcholine (PC)	genus.Parabacteroides	0.000823143	0.00928376	0.929368	922	0.991716
metab_100000870	saccharin		Xenobiotics	Food Component/Plant	Species.bicirculans	-0.00152884	0.0172343	0.929333	922	0.991716
metab_100001148	5-hydroxyhexanoate		Lipid	Fatty Acid, Monohydroxy	genus.Anaerotruncus	0.00112232	0.0126482	0.929314	922	0.991716
metab_100001178	3-carboxy-4-methyl-5-propyl-2-furanpropanoate (CMPF)		Lipid	Fatty Acid, Dicarboxylate	Species.callidus	-0.00203297	0.0229287	0.929368	922	0.991716
metab_100001271	1-stearoyl-GPC (18:0)		Lipid	Lysophospholipid	genus.Ligilactobacillus	-0.000840946	0.00948417	0.929365	922	0.991716
metab_100001274	N-acetylthreonine		Amino Acid	Glycine, Serine and Threonine Metabolism	phylum.Firmicutes	0.00176316	0.0198767	0.929336	922	0.991716
metab_100001413	N4-acetylcytidine		Nucleotide	Pyrimidine Metabolism, Cytidine containing	Species.longicatena	-0.000654027	0.00737467	0.929352	922	0.991716
metab_100001594	beta-hydroxyisovaleroylcarnitine		Amino Acid	Leucine, Isoleucine and Valine Metabolism	order.Oscillospirales	-0.00247996	0.0279656	0.929357	922	0.991716
metab_100001994	androstenediol (3beta,17beta) disulfate (2)		Lipid	Androgenic Steroids	order.Peptococcales	-0.00104292	0.0117599	0.929353	922	0.991716
metab_100002367	2R,3R-dihydroxybutyrate		Lipid	Fatty Acid, Dihydroxy	Species.evryensis	0.00239389	0.0269802	0.929318	922	0.991716
metab_100002990	oleoyl-linoleoyl-glycerol (18:1/18:2) [2]		Lipid	Diacylglycerol	genus.Paludicola	-0.00100941	0.011374	0.929303	922	0.991716
metab_100005372	1-(1-enyl-oleoyl)-GPE (P-18:1)*		Lipid	Lysoplasmalogen	Species.succinatiphilus	0.00173946	0.0196161	0.92936	922	0.991716
metab_100006092	tyramine O-sulfate		Amino Acid	Tyrosine Metabolism	genus..Eubacterium..fissicatena.group	-0.00240526	0.027115	0.929336	922	0.991716
metab_100006641	glycochenodeoxycholate 3-sulfate		Lipid	Primary Bile Acid Metabolism	genus.Prevotellaceae.NK3B31.group	0.00198087	0.0223225	0.929309	922	0.991716
metab_100008952	1-palmitoleoylglycerol (16:1)*		Lipid	Monoacylglycerol	genus.Lachnospiraceae.UCG.007	-0.00304031	0.0342864	0.929361	922	0.991716
metab_100008984	1-palmitoyl-2-palmitoleoyl-GPC (16:0/16:1)*		Lipid	Phosphatidylcholine (PC)	genus.Coprococcus	-0.00104807	0.0118205	0.929368	922	0.991716
metab_100009014	1-(1-enyl-palmitoyl)-2-arachidonoyl-GPC (P-16:0/20:4)*		Lipid	Plasmalogen	Species.thetaiotaomicron	0.000436289	0.00491748	0.929323	922	0.991716
metab_100010922	linoleoyl-arachidonoyl-glycerol (18:2/20:4) [1]*		Lipid	Diacylglycerol	genus..Eubacterium..nodatum.group	0.00241452	0.0272165	0.929328	922	0.991716
metab_100015731	N-palmitoyl-heptadecasphingosine (d17:1/16:0)*		Lipid	Ceramides	family.Barnesiellaceae	-0.000657047	0.00740488	0.929315	922	0.991716
metab_100015790	sphingomyelin (d18:2/21:0, d16:2/23:0)*		Lipid	Sphingomyelins	family.Ethanoligenenaceae	-0.00264223	0.0297722	0.929302	922	0.991716
metab_100021372	2-hydroxy-4-(methylthio)butanoic acid		Amino Acid	Methionine, Cysteine, SAM and Taurine Metabolism	Species.bicirculans	-0.000613752	0.00692099	0.929356	922	0.991716
metab_100021727	cis-3,4-methyleneheptanoate		Lipid	Fatty Acid, Branched	genus.Eggerthella	-0.00153299	0.0172844	0.929347	922	0.991716
metab_100021760	N-acetyl-2-aminoadipate		Amino Acid	Lysine Metabolism	genus.Caproiciproducens	0.00138223	0.0155767	0.929311	922	0.991716
metab_100021990	3-hydroxyoctanoylcarnitine (1)		Lipid	Fatty Acid Metabolism (Acyl Carnitine, Hydroxy)	family.Christensenellaceae	0.000933166	0.0105233	0.929359	922	0.991716
metab_1137	oleoyl ethanolamide		Lipid	Endocannabinoid	family.Bacillaceae	-0.00294563	0.0331987	0.929319	922	0.991716
metab_1162	N-acetylneuraminate		Carbohydrate	Aminosugar Metabolism	genus.Incertae.Sedis	0.000988445	0.0111427	0.929334	922	0.991716
metab_1215	N-acetylglucosaminylasparagine		Carbohydrate	Aminosugar Metabolism	genus.Eisenbergiella	0.000781867	0.00881564	0.929348	922	0.991716
metab_1648	taurocholate		Lipid	Primary Bile Acid Metabolism	order.Chloroplast	-0.00640875	0.0722259	0.929315	922	0.991716
metab_460	phenylalanine		Amino Acid	Phenylalanine Metabolism	genus.Alistipes	-0.000551561	0.00621987	0.929358	922	0.991716
metab_999911444	X - 11444		NA	NA	family.Hydrogenoanaerobacterium	-0.00201461	0.0227178	0.929356	922	0.991716
metab_100001086	N-(2-furoyl)glycine		Xenobiotics	Food Component/Plant	Species.virosa	0.00253449	0.0286348	0.92949	922	0.991717
metab_100001112	3-hydroxylaurate		Lipid	Fatty Acid, Monohydroxy	Species.evryensis	0.0034101	0.0384754	0.929396	922	0.991717
metab_100001254	N-acetyltryptophan		Amino Acid	Tryptophan Metabolism	order.Bacteroidales	-0.000808119	0.00912471	0.929449	922	0.991717
metab_100001254	N-acetyltryptophan		Amino Acid	Tryptophan Metabolism	family.Victivallaceae	-0.0012497	0.0141086	0.929438	922	0.991717
metab_100001300	alpha-hydroxyisovalerate		Amino Acid	Leucine, Isoleucine and Valine Metabolism	genus.Hungatella	0.00116963	0.0131939	0.929381	922	0.991717
metab_100001313	gamma-glutamylmethionine		Peptide	Gamma-glutamyl Amino Acid	Species.pleomorphus	0.00250263	0.0282525	0.929435	922	0.991717
metab_100001502	gamma-glutamyl-2-aminobutyrate		Peptide	Gamma-glutamyl Amino Acid	genus.Alistipes	-0.000657825	0.00742206	0.929395	922	0.991717
metab_100001662	deoxycarnitine		Lipid	Carnitine Metabolism	genus.Marvinbryantia	0.000522201	0.00589352	0.929415	922	0.991717
metab_100001668	1-ribosyl-imidazoleacetate*		Amino Acid	Histidine Metabolism	Species.isoflavoniconvertens	-0.00113653	0.0128375	0.929473	922	0.991717
metab_100001734	N6-acetyllysine		Amino Acid	Lysine Metabolism	genus.Leuconostoc	0.00186809	0.0211036	0.929483	922	0.991717
metab_100001870	1-palmitoyl-2-linoleoyl-GPE (16:0/18:2)		Lipid	Phosphatidylethanolamine (PE)	genus.Alloprevotella	-0.000991753	0.0111937	0.92942	922	0.991717
metab_100001990	taurocholenate sulfate*		Lipid	Secondary Bile Acid Metabolism	genus.Hungatella	-0.00163052	0.0184068	0.929434	922	0.991717
metab_100002875	1-(1-enyl-palmitoyl)-GPC (P-16:0)*		Lipid	Lysoplasmalogen	Species.stercoris	-0.000723244	0.00816266	0.929417	922	0.991717
metab_100004329	sphingomyelin (d18:2/16:0, d18:1/16:1)*		Lipid	Sphingomyelins	Species.massiliensis.7	0.00139661	0.0157772	0.929483	922	0.991717
metab_100005418	17alpha-hydroxypregnanolone glucuronide		Lipid	Pregnenolone Steroids	genus.Lachnospira	-0.000842869	0.00952317	0.929494	922	0.991717
metab_100006171	eugenol sulfate		Xenobiotics	Food Component/Plant	genus..Ruminococcus..gauvreauii.group	0.00144673	0.0163381	0.92946	922	0.991717
metab_100006282	umbelliferone sulfate		Xenobiotics	Food Component/Plant	genus.Lactobacillus	0.001712	0.0193283	0.92944	922	0.991717
metab_100006430	arabitol/xylitol		Carbohydrate	Pentose Metabolism	genus.UCG.003	0.000533007	0.00601228	0.929378	922	0.991717
metab_100008977	1-stearoyl-2-arachidonoyl-GPE (18:0/20:4)		Lipid	Phosphatidylethanolamine (PE)	order.Actinomycetales	0.00217395	0.0245498	0.929457	922	0.991717
metab_100008994	1-stearoyl-2-linoleoyl-GPI (18:0/18:2)		Lipid	Phosphatidylinositol (PI)	Species.hominis	-0.00065468	0.00739048	0.929432	922	0.991717
metab_100009069	1-(1-enyl-palmitoyl)-2-linoleoyl-GPE (P-16:0/18:2)*		Lipid	Plasmalogen	genus.Oscillospira	-0.000755704	0.0085383	0.929493	922	0.991717
metab_100009162	1-(1-enyl-palmitoyl)-2-palmitoyl-GPC (P-16:0/16:0)*		Lipid	Plasmalogen	Species.luti	0.001198	0.0135258	0.929443	922	0.991717
metab_100009219	1-oleoyl-2-arachidonoyl-GPE (18:1/20:4)*		Lipid	Phosphatidylethanolamine (PE)	genus.Enterobacter	0.00260743	0.0294432	0.929453	922	0.991717
metab_100010917	palmitoyl-oleoyl-glycerol (16:0/18:1) [2]*		Lipid	Diacylglycerol	Species.stercoris	0.00108644	0.0122697	0.929462	922	0.991717
metab_100010950	stearoyl-arachidonoyl-glycerol (18:0/20:4) [2]*		Lipid	Diacylglycerol	family.Veillonellaceae	-0.00065455	0.0073908	0.929449	922	0.991717
metab_100015632	N-stearoyl-sphingadienine (d18:2/18:0)*		Lipid	Ceramides	Species.thetaiotaomicron	0.0006948	0.00784455	0.929443	922	0.991717
metab_100020241	gamma-glutamylcitrulline*		Peptide	Gamma-glutamyl Amino Acid	genus.Alloprevotella	-0.000734542	0.00828712	0.929391	922	0.991717
metab_100020377	ethyl beta-glucopyranoside		Xenobiotics	Food Component/Plant	Species.xylaniphila	-0.00586427	0.0662306	0.929465	922	0.991717
metab_100020545	N2-acetyl,N6,N6-dimethyllysine		Amino Acid	Lysine Metabolism	family.Ethanoligenenaceae	0.00544732	0.061531	0.929476	922	0.991717
metab_100021104	pregnenetriol disulfate*		Lipid	Pregnenolone Steroids	Species.anginosus	0.00429122	0.0484477	0.92944	922	0.991717
metab_100021141	3-hydroxydecanoylcarnitine		Lipid	Fatty Acid Metabolism (Acyl Carnitine, Hydroxy)	genus.Oxalobacter	-0.00142809	0.0161255	0.92945	922	0.991717
metab_100021707	3-bromo-5-chloro-2,6-dihydroxybenzoic acid*		Xenobiotics	Chemical	phylum.Firmicutes	-0.00273396	0.0308831	0.929479	922	0.991717
metab_100021991	3-hydroxyoctanoylcarnitine (2)		Lipid	Fatty Acid Metabolism (Acyl Carnitine, Hydroxy)	Species.intestinalis	0.000588924	0.00664853	0.929436	922	0.991717
metab_100022041	N,N-dimethyl-pro-pro		Peptide	Modified Peptides	genus.Hafnia.Obesumbacterium	0.00290795	0.0328358	0.929451	922	0.991717
metab_1114	3-aminoisobutyrate		Nucleotide	Pyrimidine Metabolism, Thymine containing	family.Oxalobacteraceae	0.00152392	0.017205	0.92944	922	0.991717
metab_1134	urate		Nucleotide	Purine Metabolism, (Hypo)Xanthine/Inosine containing	genus.Family.XIII.UCG.001	0.000418912	0.00472868	0.929428	922	0.991717
metab_1239	2-hydroxystearate		Lipid	Fatty Acid, Monohydroxy	Species.angulatum	-0.00151178	0.0170742	0.929466	922	0.991717
metab_209	adenosine 5'-monophosphate (AMP)		Nucleotide	Purine Metabolism, Adenine containing	genus.Anaerotruncus	-0.00128692	0.0145229	0.929409	922	0.991717
metab_209	adenosine 5'-monophosphate (AMP)		Nucleotide	Purine Metabolism, Adenine containing	Species.clarus	0.0010851	0.0122524	0.92945	922	0.991717
metab_340	glycine		Amino Acid	Glycine, Serine and Threonine Metabolism	genus.Marvinbryantia	-0.000516019	0.00582313	0.929407	922	0.991717
metab_397	leucine		Amino Acid	Leucine, Isoleucine and Valine Metabolism	genus.Faecalicoccus	-0.0017082	0.0192902	0.929457	922	0.991717
metab_415	methionine		Amino Acid	Methionine, Cysteine, SAM and Taurine Metabolism	Species.atypica	0.000986901	0.0111428	0.929445	922	0.991717
metab_466	phytanate		Xenobiotics	Food Component/Plant	genus.Barnesiella	-0.000912048	0.0103017	0.929472	922	0.991717
metab_477	pristanate		Lipid	Fatty Acid, Branched	Species.luti	0.00180284	0.0203682	0.929489	922	0.991717
metab_535	uridine		Nucleotide	Pyrimidine Metabolism, Uracil containing	genus.Megamonas	-0.000794287	0.0089644	0.929416	922	0.991717
metab_799	betaine		Amino Acid	Glycine, Serine and Threonine Metabolism	Species.piger	0.0013591	0.0153407	0.929425	922	0.991717
metab_827	cytidine		Nucleotide	Pyrimidine Metabolism, Cytidine containing	genus.Akkermansia	-0.000735089	0.0082963	0.929416	922	0.991717
metab_892	nonadecanoate (19:0)		Lipid	Long Chain Saturated Fatty Acid	genus.Acetanaerobacterium	0.00193352	0.0218259	0.929429	922	0.991717
metab_999907765	X - 07765		NA	NA	Species.intestinihominis	0.0015808	0.0178424	0.929421	922	0.991717
metab_999911381	X - 11381		NA	NA	family..Clostridium..methylpentosum.group	0.00108557	0.0122637	0.929484	922	0.991717
metab_999912407	X - 12407		NA	NA	genus.Lachnospiraceae.ND3007.group	-0.00174117	0.0196486	0.929407	922	0.991717
metab_999917010	X - 17010		NA	NA	genus.Lachnospiraceae.NK4A136.group	0.000796747	0.00899923	0.929471	922	0.991717
metab_999921470	X - 21470		NA	NA	Species.secundus	-0.00269892	0.0304458	0.929383	922	0.991717
metab_999924241	X - 24241		NA	NA	family.Peptococcaceae	0.00139918	0.0158051	0.929478	922	0.991717
metab_999924462	X - 24462		NA	NA	genus.Slackia	0.00111595	0.0126039	0.929468	922	0.991717
metab_999924588	X - 24588		NA	NA	Species.wadsworthensis	-0.000695554	0.0078566	0.929474	922	0.991717
metab_999924812	X - 24812		NA	NA	genus.Actinomyces	0.00246352	0.0278321	0.929488	922	0.991717
metab_999925520	X - 25520		NA	NA	family.Barnesiellaceae	0.00104473	0.0117919	0.929422	922	0.991717
metab_100001149	3-methylcrotonylglycine		Amino Acid	Leucine, Isoleucine and Valine Metabolism	Species.pleomorphus	-0.00231461	0.0261558	0.929505	922	0.991718
metab_100002417	2,3-dihydroxyisovalerate		Xenobiotics	Food Component/Plant	genus.Oribacterium	-0.00391671	0.0442592	0.929503	922	0.991718
metab_100006435	N-acetylglucosamine/N-acetylgalactosamine		Carbohydrate	Aminosugar Metabolism	Species.massiliensis.6	-0.00206987	0.0233889	0.929501	922	0.991718
metab_999911381	X - 11381		NA	NA	genus.Caproiciproducens	-0.0016067	0.0181552	0.929501	922	0.991718
metab_999917357	X - 17357		NA	NA	order.Micrococcales	-0.00271533	0.0306846	0.929506	922	0.991718
metab_100015966	carotene diol (1)		Cofactors and Vitamins	Vitamin A Metabolism	genus.Weissella	0.00281779	0.0318442	0.92951	922	0.99172
metab_100001253	N-acetylglutamine		Amino Acid	Glutamate Metabolism	family.Bacillaceae	0.00316426	0.0357653	0.929521	922	0.991727
metab_100001446	5-methyluridine (ribothymidine)		Nucleotide	Pyrimidine Metabolism, Uracil containing	Species.intestinalis.1	0.00054791	0.00619468	0.92954	922	0.991727
metab_100002990	oleoyl-linoleoyl-glycerol (18:1/18:2) [2]		Lipid	Diacylglycerol	Species.inops	0.00086307	0.00975715	0.929535	922	0.991727
metab_100009027	sphingomyelin (d18:0/18:0, d19:0/17:0)*		Lipid	Dihydrosphingomyelins	genus.Odoribacter	0.000864233	0.00977056	0.929537	922	0.991727
metab_100009139	1-myristoyl-2-arachidonoyl-GPC (14:0/20:4)*		Lipid	Phosphatidylcholine (PC)	phylum.Euryarchaeota	0.00195119	0.0220582	0.929534	922	0.991727
metab_100019968	lyxonate		Carbohydrate	Pentose Metabolism	phylum.Actinobacteriota	-0.00110123	0.0124491	0.929532	922	0.991727
metab_100020214	glyco-beta-muricholate**		Lipid	Primary Bile Acid Metabolism	genus.Anaerosporobacter	0.00357729	0.0404443	0.929539	922	0.991727
metab_100021198	picolinoylglycine		Lipid	Fatty Acid Metabolism (Acyl Glycine)	order.Clostridia.vadinBB60.group	-0.00088267	0.00997897	0.929537	922	0.991727
metab_415	methionine		Amino Acid	Methionine, Cysteine, SAM and Taurine Metabolism	family.Peptococcaceae	-0.000424914	0.00480328	0.929528	922	0.991727
metab_452	palmitoleate (16:1n7)		Lipid	Long Chain Monounsaturated Fatty Acid	genus.Lactobacillus	0.00118822	0.0134326	0.929532	922	0.991727
metab_565	tryptophan		Amino Acid	Tryptophan Metabolism	Species.eggerthii	0.000487221	0.00550803	0.929534	922	0.991727
metab_100003258	2-O-methylascorbic acid		Cofactors and Vitamins	Ascorbate and Aldarate Metabolism	Species.coprocola	0.000486824	0.00550431	0.929544	922	0.991728
metab_100020205	hydroxyasparagine**		Amino Acid	Alanine and Aspartate Metabolism	Species.fastidiosa	0.00333604	0.0377199	0.929545	922	0.991728
metab_100002026	androstenediol (3alpha, 17alpha) monosulfate (2)		Lipid	Androgenic Steroids	class.Actinobacteria	0.000763618	0.00863554	0.929557	922	0.991738
metab_100001541	2-hydroxy-3-methylvalerate		Amino Acid	Leucine, Isoleucine and Valine Metabolism	order.Erysipelotrichales	-0.0012206	0.0138047	0.929564	922	0.991744
metab_100001102	dodecanedioate (C12-DC)		Lipid	Fatty Acid, Dicarboxylate	genus.Lactonifactor	0.00331906	0.037544	0.929575	922	0.99175
metab_100004083	glycohyocholate		Lipid	Secondary Bile Acid Metabolism	genus.Limosilactobacillus	0.00220683	0.0249647	0.92958	922	0.99175
metab_100004541	acisoga		Amino Acid	Polyamine Metabolism	family.Bacillaceae	0.0029613	0.0335003	0.929582	922	0.99175
metab_100006005	5alpha-androstan-3alpha,17beta-diol monosulfate (2)		Lipid	Androgenic Steroids	genus.Erysipelatoclostridium	-0.00127059	0.014373	0.929578	922	0.99175
metab_1256	choline		Lipid	Phospholipid Metabolism	Species.eggerthii	-0.000491734	0.00556236	0.929576	922	0.99175
metab_407	lysine		Amino Acid	Lysine Metabolism	family.Bifidobacteriaceae	-0.000474471	0.0053676	0.929582	922	0.99175
metab_999918913	X - 18913		NA	NA	genus.Paraprevotella	-0.000655714	0.00741823	0.929585	922	0.99175
metab_100001550	homostachydrine*		Xenobiotics	Food Component/Plant	family.Peptococcaceae	-0.00127836	0.0144659	0.929602	922	0.991761
metab_100003397	trimethylamine N-oxide		Lipid	Phospholipid Metabolism	Species.ovatus	0.00122429	0.013855	0.929607	922	0.991761
metab_1143	butyrate/isobutyrate (4:0)		Lipid	Short Chain Fatty Acid	Species.angulatum	0.00144163	0.0163154	0.92961	922	0.991761
metab_55	1-methylnicotinamide		Cofactors and Vitamins	Nicotinate and Nicotinamide Metabolism	family.Flavobacteriaceae	-0.00182699	0.0206749	0.929604	922	0.991761
metab_999913431	X - 13431		NA	NA	genus.Pediococcus	0.00348573	0.039442	0.929598	922	0.991761
metab_999917690	X - 17690		NA	NA	Species.longoviformis	0.00726338	0.0821945	0.929604	922	0.991761
metab_999921310	X - 21310		NA	NA	order.Acholeplasmatales	0.00077341	0.00875282	0.929609	922	0.991761
metab_100001270	myristoylcarnitine (C14)		Lipid	Fatty Acid Metabolism (Acyl Carnitine, Long Chain Saturated)	genus..Eubacterium..nodatum.group	0.00157125	0.0177872	0.929629	922	0.991763
metab_100001403	5-acetylamino-6-amino-3-methyluracil		Xenobiotics	Xanthine Metabolism	genus.Oxalobacter	0.00254749	0.0288448	0.929645	922	0.991763
metab_100001577	N-acetylcitrulline		Amino Acid	Urea cycle; Arginine and Proline Metabolism	genus.Lacticaseibacillus	-0.00246913	0.027957	0.929643	922	0.991763
metab_100001580	docosapentaenoate (n6 DPA; 22:5n6)		Lipid	Long Chain Polyunsaturated Fatty Acid (n3 and n6)	genus.Lachnospiraceae.NK4A136.group	0.00108833	0.0123224	0.929641	922	0.991763
metab_100001856	1-stearoyl-2-oleoyl-GPE (18:0/18:1)		Lipid	Phosphatidylethanolamine (PE)	family.Anaerofustaceae	-0.00244148	0.0276361	0.929623	922	0.991763
metab_100003434	imidazole propionate		Amino Acid	Histidine Metabolism	genus.Allisonella	0.00180552	0.0204453	0.929651	922	0.991763
metab_100003686	N-palmitoylglycine		Lipid	Fatty Acid Metabolism (Acyl Glycine)	Species.tayi	0.00104159	0.0117957	0.929656	922	0.991763
metab_100004326	3-acetylphenol sulfate		Xenobiotics	Chemical	genus.Victivallis	0.00346675	0.0392589	0.929654	922	0.991763
metab_100006005	5alpha-androstan-3alpha,17beta-diol monosulfate (2)		Lipid	Androgenic Steroids	genus.Agathobacter	-0.00148176	0.0167741	0.929629	922	0.991763
metab_100008990	1-palmitoyl-2-arachidonoyl-GPE (16:0/20:4)*		Lipid	Phosphatidylethanolamine (PE)	genus.Megasphaera	-0.00141372	0.0160041	0.92963	922	0.991763
metab_100008991	1-palmitoyl-2-docosahexaenoyl-GPE (16:0/22:6)*		Lipid	Phosphatidylethanolamine (PE)	genus.Slackia	-0.00126006	0.014269	0.929652	922	0.991763
metab_100009139	1-myristoyl-2-arachidonoyl-GPC (14:0/20:4)*		Lipid	Phosphatidylcholine (PC)	Species.inulinivorans	0.000686716	0.00777587	0.929647	922	0.991763
metab_100015751	glycosyl ceramide (d18:1/23:1, d17:1/24:1)*		Lipid	Hexosylceramides (HCER)	Species.comes	0.00082472	0.00933999	0.929658	922	0.991763
metab_100016069	5-dodecenoylcarnitine (C12:1)		Lipid	Fatty Acid Metabolism (Acyl Carnitine, Monounsaturated)	Species.ramosum	0.00182449	0.0206497	0.929615	922	0.991763
metab_100020361	3-amino-2-piperidone		Amino Acid	Urea cycle; Arginine and Proline Metabolism	Species.disporicum	-0.000978405	0.011075	0.929624	922	0.991763
metab_1090	bilirubin (Z,Z)		Cofactors and Vitamins	Hemoglobin and Porphyrin Metabolism	Species.eggerthii	0.000716696	0.00811676	0.92966	922	0.991763
metab_1102	gamma-glutamyltyrosine		Peptide	Gamma-glutamyl Amino Acid	genus.TM7x	-0.00105808	0.0119806	0.929645	922	0.991763
metab_1648	taurocholate		Lipid	Primary Bile Acid Metabolism	Species.cateniformis	0.00310547	0.0351555	0.92963	922	0.991763
metab_197	S-adenosylhomocysteine (SAH)		Amino Acid	Methionine, Cysteine, SAM and Taurine Metabolism	genus.Senegalimassilia	0.000454689	0.00514912	0.929655	922	0.991763
metab_566	valine		Amino Acid	Leucine, Isoleucine and Valine Metabolism	family.UCG.011	0.00106164	0.0120164	0.929619	922	0.991763
metab_999917367	X - 17367		NA	NA	genus.Family.XIII.AD3011.group	0.00193705	0.0219303	0.929636	922	0.991763
metab_999924462	X - 24462		NA	NA	Species.cutis	-0.00241558	0.0273463	0.929632	922	0.991763
metab_100000036	3-methyl-2-oxovalerate		Amino Acid	Leucine, Isoleucine and Valine Metabolism	genus.Shuttleworthia	0.000535552	0.00607065	0.929722	922	0.991766
metab_100000616	1-stearoyl-2-arachidonoyl-GPI (18:0/20:4)		Lipid	Phosphatidylinositol (PI)	genus.Lachnospiraceae.UCG.009	0.00152605	0.017291	0.929692	922	0.991766
metab_100000657	1,2-dipalmitoyl-GPC (16:0/16:0)		Lipid	Phosphatidylcholine (PC)	class.Gammaproteobacteria	0.000406839	0.00461291	0.929741	922	0.991766
metab_100000708	isovalerate (i5:0)		Amino Acid	Leucine, Isoleucine and Valine Metabolism	genus.Tyzzerella	0.000514948	0.00583701	0.929721	922	0.991766
metab_100000776	palmitoylcarnitine (C16)		Lipid	Fatty Acid Metabolism (Acyl Carnitine, Long Chain Saturated)	phylum.Actinobacteriota	-0.000815335	0.00924553	0.929748	922	0.991766
metab_100001033	beta-sitosterol		Lipid	Sterol	Species.saccharivorans	0.00105245	0.0119314	0.929731	922	0.991766
metab_100001040	1-linoleoylglycerol (18:2)		Lipid	Monoacylglycerol	Species.justesenii	-0.00419525	0.0475204	0.929671	922	0.991766
metab_100001121	pyridoxate		Cofactors and Vitamins	Vitamin B6 Metabolism	genus.Oxalobacter	0.00181497	0.0205697	0.92971	922	0.991766
metab_100001145	3-hydroxysebacate		Lipid	Fatty Acid, Monohydroxy	Species.filiformis	-0.00207588	0.0235147	0.929674	922	0.991766
metab_100001197	10-undecenoate (11:1n1)		Lipid	Medium Chain Fatty Acid	Species.massiliensis.1	0.00058566	0.00663332	0.929666	922	0.991766
metab_100001263	1-palmitoyl-GPC (16:0)		Lipid	Lysophospholipid	Species.hominis	-0.000449223	0.00509326	0.929738	922	0.991766
metab_100001270	myristoylcarnitine (C14)		Lipid	Fatty Acid Metabolism (Acyl Carnitine, Long Chain Saturated)	Species.obeum	0.000751317	0.00851291	0.929693	922	0.991766
metab_100001757	thymol sulfate		Xenobiotics	Food Component/Plant	Species.xylaniphila	0.00700685	0.0794267	0.929723	922	0.991766
metab_100002129	pregnenolone sulfate		Lipid	Pregnenolone Steroids	family.Puniceicoccaceae	0.00438384	0.0497056	0.929741	922	0.991766
metab_100002458	3-methylglutaconate		Amino Acid	Leucine, Isoleucine and Valine Metabolism	genus.Lachnospiraceae.NK4B4.group	-0.00197619	0.0224028	0.929728	922	0.991766
metab_100002749	S-methylcysteine		Amino Acid	Methionine, Cysteine, SAM and Taurine Metabolism	genus.GCA.900066755	-0.00280267	0.0317728	0.92973	922	0.991766
metab_100002945	(14 or 15)-methylpalmitate (a17:0 or i17:0)		Lipid	Fatty Acid, Branched	Species.johnsonii	0.0016916	0.0191716	0.92971	922	0.991766
metab_100003001	1-(1-enyl-stearoyl)-GPE (P-18:0)*		Lipid	Lysoplasmalogen	Species.timonensis	0.00219084	0.0248226	0.92969	922	0.991766
metab_100003470	pregnanediol-3-glucuronide		Lipid	Progestin Steroids	Species.cutis	-0.00339863	0.038529	0.92973	922	0.991766
metab_100003686	N-palmitoylglycine		Lipid	Fatty Acid Metabolism (Acyl Glycine)	Species.xylaniphila	-0.00175647	0.0198993	0.929684	922	0.991766
metab_100010950	stearoyl-arachidonoyl-glycerol (18:0/20:4) [2]*		Lipid	Diacylglycerol	genus.DTU089	0.000920707	0.0104387	0.929736	922	0.991766
metab_100015831	linolenoylcarnitine (C18:3)*		Lipid	Fatty Acid Metabolism (Acyl Carnitine, Polyunsaturated)	order.Synergistales	-0.00198682	0.0225281	0.929743	922	0.991766
metab_100020217	N,N,N-trimethyl-alanylproline betaine (TMAP)		Amino Acid	Urea cycle; Arginine and Proline Metabolism	Species.salyersiae	0.00125659	0.0142464	0.929734	922	0.991766
metab_100020497	sulfate of piperine metabolite C16H19NO3 (3)*		Xenobiotics	Food Component/Plant	genus.Olsenella	-0.00262783	0.0297915	0.929732	922	0.991766
metab_100020893	2,3-dihydroxy-5-methylthio-4-pentenoate (DMTPA)*		Amino Acid	Methionine, Cysteine, SAM and Taurine Metabolism	order.Erysipelotrichales	-0.000623952	0.00707054	0.9297	922	0.991766
metab_100021162	palmitoyl-sphingosine-phosphoethanolamine (d18:1/16:0)		Lipid	Ceramide PEs	genus.Anaerosporobacter	-0.00115508	0.0130901	0.929705	922	0.991766
metab_100021457	(2-butoxyethoxy)acetic acid		Xenobiotics	Chemical	Species.parainfluenzae	-0.00178842	0.0202775	0.92974	922	0.991766
metab_100022041	N,N-dimethyl-pro-pro		Peptide	Modified Peptides	Species.copri	0.000948635	0.0107451	0.92967	922	0.991766
metab_1258	anthranilate		Amino Acid	Tryptophan Metabolism	genus.Barnesiella	0.000512637	0.0058131	0.929748	922	0.991766
metab_192	N-acetylputrescine		Amino Acid	Polyamine Metabolism	Species.massiliensis.1	0.00049754	0.0056413	0.929741	922	0.991766
metab_424	palmitate (16:0)		Lipid	Long Chain Saturated Fatty Acid	family.Oxalobacteraceae	-0.00143934	0.0163179	0.929733	922	0.991766
metab_512	taurine		Amino Acid	Methionine, Cysteine, SAM and Taurine Metabolism	Species.inops	0.000458949	0.00520143	0.92971	922	0.991766
metab_796	alpha-ketobutyrate		Amino Acid	Methionine, Cysteine, SAM and Taurine Metabolism	genus.NK4A214.group	0.000814536	0.00923564	0.929742	922	0.991766
metab_821	pseudouridine		Nucleotide	Pyrimidine Metabolism, Uracil containing	Species.obeum	-0.000355751	0.00403377	0.929743	922	0.991766
metab_893	arachidate (20:0)		Lipid	Long Chain Saturated Fatty Acid	Species.ovatus	-0.000586916	0.00664868	0.929678	922	0.991766
metab_93	alpha-ketoglutarate		Energy	TCA Cycle	genus.Lactiplantibacillus	0.00198121	0.0224649	0.929744	922	0.991766
metab_999912026	X - 12026		NA	NA	family.Defluviitaleaceae	-0.000806646	0.00913746	0.929675	922	0.991766
metab_999912707	X - 12707		NA	NA	genus.Barnesiella	0.000690575	0.00782839	0.929726	922	0.991766
metab_999912844	X - 12844		NA	NA	family.Hydrogenoanaerobacterium	-0.0018755	0.0212479	0.929684	922	0.991766
metab_999915728	X - 15728		NA	NA	phylum.Euryarchaeota	-0.00411123	0.0465815	0.929691	922	0.991766
metab_100010923	linoleoyl-arachidonoyl-glycerol (18:2/20:4) [2]*		Lipid	Diacylglycerol	order.Clostridiales	-0.000870554	0.00987286	0.929756	922	0.991772
metab_100001151	butyrylglycine		Lipid	Fatty Acid Metabolism (also BCAA Metabolism)	family.Oxalobacteraceae	-0.00127996	0.0145173	0.929763	922	0.991775
metab_999924462	X - 24462		NA	NA	Species.plautii	0.000930866	0.0105577	0.929762	922	0.991775
metab_100008990	1-palmitoyl-2-arachidonoyl-GPE (16:0/20:4)*		Lipid	Phosphatidylethanolamine (PE)	genus.Bilophila	-0.00101109	0.0114686	0.929768	922	0.991778
metab_407	lysine		Amino Acid	Lysine Metabolism	genus.Mitsuokella	-0.000998056	0.0113212	0.929771	922	0.991779
metab_100000616	1-stearoyl-2-arachidonoyl-GPI (18:0/20:4)		Lipid	Phosphatidylinositol (PI)	order.Erysipelotrichales	-0.000909288	0.0103147	0.929774	922	0.99178
metab_100000963	homocitrulline		Amino Acid	Urea cycle; Arginine and Proline Metabolism	family.Barnesiellaceae	-0.000885423	0.0100449	0.92978	922	0.991784
metab_100020417	N6,N6-dimethyllysine		Amino Acid	Lysine Metabolism	family.Atopobiaceae	-0.00183615	0.020832	0.929785	922	0.991787
metab_100000840	tartronate (hydroxymalonate)		Xenobiotics	Food Component/Plant	Species.stercoris.1	0.000732462	0.00831217	0.929802	922	0.991787
metab_100001086	N-(2-furoyl)glycine		Xenobiotics	Food Component/Plant	family.Muribaculaceae	-0.00139223	0.015798	0.929796	922	0.991787
metab_100001167	pro-hydroxy-pro		Amino Acid	Urea cycle; Arginine and Proline Metabolism	genus.Monoglobus	0.00119572	0.0135848	0.929882	922	0.991787
metab_100001274	N-acetylthreonine		Amino Acid	Glycine, Serine and Threonine Metabolism	family.Monoglobaceae	0.000737821	0.00837743	0.929839	922	0.991787
metab_100001335	eicosenoate (20:1)		Lipid	Long Chain Monounsaturated Fatty Acid	genus.Acetanaerobacterium	0.00337874	0.0383432	0.929803	922	0.991787
metab_100001413	N4-acetylcytidine		Nucleotide	Pyrimidine Metabolism, Cytidine containing	class.Gammaproteobacteria	-0.000666614	0.00756561	0.929808	922	0.991787
metab_100001454	3-hydroxydodecanedioate*		Lipid	Fatty Acid, Dicarboxylate	Species.parvulum	-0.00437866	0.0497176	0.92984	922	0.991787
metab_100001501	oleoylcarnitine (C18:1)		Lipid	Fatty Acid Metabolism (Acyl Carnitine, Monounsaturated)	Species.atypica	0.00176016	0.0199954	0.929874	922	0.991787
metab_100001593	glutarylcarnitine (C5-DC)		Amino Acid	Lysine Metabolism	Species.ihumii	0.00215666	0.0244909	0.929849	922	0.991787
metab_100001594	beta-hydroxyisovaleroylcarnitine		Amino Acid	Leucine, Isoleucine and Valine Metabolism	genus.Hafnia.Obesumbacterium	-0.00177998	0.0201998	0.929802	922	0.991787
metab_100001624	3-(3-hydroxyphenyl)propionate		Xenobiotics	Benzoate Metabolism	family.Erysipelotrichaceae	-0.00198936	0.0225881	0.92984	922	0.991787
metab_100001734	N6-acetyllysine		Amino Acid	Lysine Metabolism	Species.aerofaciens	-0.000536542	0.00609597	0.929884	922	0.991787
metab_100001743	tryptophan betaine		Amino Acid	Tryptophan Metabolism	genus.Phocea	-0.00517341	0.0587537	0.929855	922	0.991787
metab_100001743	tryptophan betaine		Amino Acid	Tryptophan Metabolism	Species.minuta	0.00827342	0.0939897	0.929877	922	0.991787
metab_100002014	5alpha-pregnan-3beta,20alpha-diol monosulfate (2)		Lipid	Progestin Steroids	genus.Megasphaera	-0.00199482	0.022665	0.929886	922	0.991787
metab_100002749	S-methylcysteine		Amino Acid	Methionine, Cysteine, SAM and Taurine Metabolism	Species.porcorum	-0.00250167	0.0284051	0.92984	922	0.991787
metab_100006115	arabonate/xylonate		Carbohydrate	Pentose Metabolism	Species.microfusus	0.00299426	0.0340099	0.929864	922	0.991787
metab_100008952	1-palmitoleoylglycerol (16:1)*		Lipid	Monoacylglycerol	genus.CAG.352	-0.000779443	0.00885205	0.929855	922	0.991787
metab_100010901	gamma-glutamyl-alpha-lysine		Peptide	Gamma-glutamyl Amino Acid	Species.pectinoschiza	0.000615514	0.0069923	0.929875	922	0.991787
metab_100010936	oleoyl-arachidonoyl-glycerol (18:1/20:4) [1]*		Lipid	Diacylglycerol	Species.bouchesdurhonensis	-0.00251377	0.0285467	0.92985	922	0.991787
metab_100010940	diacylglycerol (16:1/18:2 [2], 16:0/18:3 [1])*		Lipid	Diacylglycerol	Species.massiliensis	-0.00129848	0.014749	0.929866	922	0.991787
metab_100015624	N-behenoyl-sphingadienine (d18:2/22:0)*		Lipid	Ceramides	genus.UCG.005	-0.000790684	0.00897902	0.92985	922	0.991787
metab_100015793	sphingomyelin (d17:2/16:0, d18:2/15:0)*		Lipid	Sphingomyelins	Species.faecium	-0.000672661	0.00763446	0.92981	922	0.991787
metab_100020014	glucuronide of C10H18O2 (7)*		Partially Characterized Molecules	Partially Characterized Molecules	Species.longoviformis	0.00554576	0.0629632	0.929833	922	0.991787
metab_100020504	sulfate of piperine metabolite C18H21NO3 (3)*		Xenobiotics	Food Component/Plant	genus.Klebsiella	-0.00197389	0.0224271	0.929886	922	0.991787
metab_100021711	decadienedioic acid (C10:2-DC)**		Lipid	Fatty Acid, Dicarboxylate	genus.Alistipes	-0.00152059	0.0172696	0.929856	922	0.991787
metab_1518	N-palmitoyl-sphingosine (d18:1/16:0)		Lipid	Ceramides	family.Pseudomonadaceae	0.00173222	0.0196751	0.929864	922	0.991787
metab_1668	taurodeoxycholate		Lipid	Secondary Bile Acid Metabolism	order.Enterobacterales	0.00126301	0.0143316	0.929795	922	0.991787
metab_213	N6-methyladenosine		Nucleotide	Purine Metabolism, Adenine containing	Species.callidus	-0.000762594	0.00866357	0.929878	922	0.991787
metab_241	phenylpyruvate		Amino Acid	Phenylalanine Metabolism	Species.atypica	-0.0013328	0.0151311	0.92983	922	0.991787
metab_272	corticosterone		Lipid	Corticosteroids	genus.Christensenella	-0.00248234	0.0281943	0.929861	922	0.991787
metab_424	palmitate (16:0)		Lipid	Long Chain Saturated Fatty Acid	genus.Subdoligranulum	-0.00107536	0.0122055	0.929814	922	0.991787
metab_432	nicotinamide		Cofactors and Vitamins	Nicotinate and Nicotinamide Metabolism	genus.Roseburia	0.000874003	0.00992445	0.929844	922	0.991787
metab_563	glutamine		Amino Acid	Glutamate Metabolism	genus.Parasutterella	-0.00051455	0.00584052	0.929817	922	0.991787
metab_827	cytidine		Nucleotide	Pyrimidine Metabolism, Cytidine containing	Species.bifidum	0.0012313	0.0139857	0.929865	922	0.991787
metab_999917010	X - 17010		NA	NA	family.Pasteurellaceae	0.00108002	0.0122628	0.929838	922	0.991787
metab_999918913	X - 18913		NA	NA	genus.Sellimonas	0.000940427	0.0106797	0.929851	922	0.991787
metab_999918922	X - 18922		NA	NA	order.Eubacteriales	0.00165225	0.0187682	0.929869	922	0.991787
metab_999918922	X - 18922		NA	NA	Species.mucilaginosa	0.0034139	0.0387341	0.929788	922	0.991787
metab_999921286	X - 21286		NA	NA	Species.sobrinus	0.00246845	0.0280264	0.929836	922	0.991787
metab_999921353	X - 21353		NA	NA	genus.Leuconostoc	-0.00319503	0.0362927	0.929869	922	0.991787
metab_999921383	X - 21383		NA	NA	Species.provencensis	0.00395857	0.0449732	0.92988	922	0.991787
metab_999921442	X - 21442		NA	NA	Species.wadsworthensis	-0.00212289	0.0241056	0.929844	922	0.991787
metab_999921467	X - 21467		NA	NA	family.Sutterellaceae	0.000868942	0.00986382	0.929822	922	0.991787
metab_999922162	X - 22162		NA	NA	order.Saccharimonadales	-0.00121721	0.0138222	0.929847	922	0.991787
metab_999923587	X - 23587		NA	NA	Species.parainfluenzae	-0.00273213	0.0310278	0.929853	922	0.991787
metab_999923665	X - 23665		NA	NA	family.Tannerellaceae	-0.000997395	0.0113207	0.929814	922	0.991787
metab_100000708	isovalerate (i5:0)		Amino Acid	Leucine, Isoleucine and Valine Metabolism	Species.biformis	-0.000835675	0.00949883	0.929915	922	0.991803
metab_100002049	4-hydroxycoumarin		Xenobiotics	Drug - Cardiovascular	genus.Catenibacterium	0.001422	0.0161626	0.929912	922	0.991803
metab_100015624	N-behenoyl-sphingadienine (d18:2/22:0)*		Lipid	Ceramides	genus.Catenibacterium	-0.000754537	0.00857627	0.929913	922	0.991803
metab_100020254	glycine conjugate of C10H14O2 (1)*		Partially Characterized Molecules	Partially Characterized Molecules	order.Lactobacillales	-0.000966071	0.01098	0.929909	922	0.991803
metab_100020371	N,N-dimethylalanine		Amino Acid	Alanine and Aspartate Metabolism	order.Veillonellales.Selenomonadales	-0.000965309	0.0109724	0.929915	922	0.991803
metab_1537	1-palmitoyl-2-linoleoyl-GPC (16:0/18:2)		Lipid	Phosphatidylcholine (PC)	Species.virosa	-0.000619186	0.00703816	0.929916	922	0.991803
metab_999921310	X - 21310		NA	NA	Species.clarus	0.000584758	0.00664608	0.929908	922	0.991803
metab_100019968	lyxonate		Carbohydrate	Pentose Metabolism	Species.bacterium	-0.000659775	0.00749984	0.929919	922	0.991804
metab_100004326	3-acetylphenol sulfate		Xenobiotics	Chemical	order.Enterobacterales	0.000904926	0.010288	0.929929	922	0.99181
metab_100020262	glutamine conjugate of C6H10O2 (2)*		Partially Characterized Molecules	Partially Characterized Molecules	Species.obeum	-0.00144115	0.0163838	0.929927	922	0.99181
metab_100009394	hexadecadienoate (16:2n6)		Lipid	Long Chain Polyunsaturated Fatty Acid (n3 and n6)	genus.Lacticaseibacillus	0.00195953	0.0222787	0.929932	922	0.991811
metab_100000711	4-acetylphenol sulfate		Xenobiotics	Benzoate Metabolism	Species.mayombei	-0.00356333	0.0405159	0.929937	922	0.991814
metab_100022013	tetrahydrocortisol glucuronide		Lipid	Corticosteroids	genus.Anaerosporobacter	-0.00208891	0.0237528	0.929941	922	0.991815
metab_999924588	X - 24588		NA	NA	genus.UCG.005	-0.000679241	0.00772375	0.929943	922	0.991815
metab_100009271	(S)-3-hydroxybutyrylcarnitine		Lipid	Fatty Acid Metabolism (Acyl Carnitine, Hydroxy)	Species.catus	0.000699408	0.00795369	0.929948	922	0.991819
metab_100000656	1-stearoyl-GPI (18:0)		Lipid	Lysophospholipid	Species.wadsworthia	0.000925265	0.0105309	0.930006	922	0.991827
metab_100000657	1,2-dipalmitoyl-GPC (16:0/16:0)		Lipid	Phosphatidylcholine (PC)	family.Victivallaceae	-0.00120659	0.0137391	0.930038	922	0.991827
metab_100001409	N1-methylinosine		Nucleotide	Purine Metabolism, (Hypo)Xanthine/Inosine containing	genus.Desulfovibrio	-0.000629923	0.00717265	0.930037	922	0.991827
metab_100001562	2-palmitoyl-GPC (16:0)*		Lipid	Lysophospholipid	Species.massiliensis.2	0.000917392	0.0104501	0.930065	922	0.991827
metab_100003151	linoleoylcarnitine (C18:2)*		Lipid	Fatty Acid Metabolism (Acyl Carnitine, Polyunsaturated)	genus.Oscillibacter	-0.000661686	0.00752626	0.929962	922	0.991827
metab_100003415	N6-methyllysine		Amino Acid	Lysine Metabolism	family.Peptostreptococcaceae	0.00129291	0.0147223	0.93004	922	0.991827
metab_100003415	N6-methyllysine		Amino Acid	Lysine Metabolism	genus.CHKCI001	-0.00610492	0.0695214	0.930045	922	0.991827
metab_100003641	valylglycine		Peptide	Dipeptide	genus.Alistipes	-0.000736895	0.00839043	0.930035	922	0.991827
metab_100004088	retinal		Cofactors and Vitamins	Vitamin A Metabolism	genus.Fenollaria	-0.00190474	0.0216897	0.930041	922	0.991827
metab_100004542	2-aminoheptanoate		Lipid	Fatty Acid, Amino	Species.anginosus	-0.00308668	0.0351366	0.930017	922	0.991827
metab_100004635	methionine sulfone		Amino Acid	Methionine, Cysteine, SAM and Taurine Metabolism	Species.champanellensis	0.000967224	0.0110184	0.930069	922	0.991827
metab_100005418	17alpha-hydroxypregnanolone glucuronide		Lipid	Pregnenolone Steroids	genus.Oscillibacter	0.000888413	0.01011	0.929996	922	0.991827
metab_100005834	9-hydroxystearate		Lipid	Fatty Acid, Monohydroxy	genus.Ligilactobacillus	-0.00118114	0.0134339	0.929958	922	0.991827
metab_100005986	sphingomyelin (d18:1/24:1, d18:2/24:0)*		Lipid	Sphingomyelins	order.DTU014	-0.00206186	0.0234714	0.930019	922	0.991827
metab_100006092	tyramine O-sulfate		Amino Acid	Tyrosine Metabolism	genus.Oxalobacter	-0.00221365	0.0251817	0.92997	922	0.991827
metab_100006292	sphingomyelin (d18:1/20:1, d18:2/20:0)*		Lipid	Sphingomyelins	Species.isoflavoniconvertens	-0.000684952	0.00780066	0.93005	922	0.991827
metab_100006370	3beta-hydroxy-5-cholestenoate		Lipid	Sterol	genus.Subdoligranulum	0.000980101	0.0111493	0.92997	922	0.991827
metab_100008921	1-palmitoyl-2-stearoyl-GPC (16:0/18:0)		Lipid	Phosphatidylcholine (PC)	genus.Prevotellaceae.NK3B31.group	-0.000804111	0.00915797	0.930052	922	0.991827
metab_100008991	1-palmitoyl-2-docosahexaenoyl-GPE (16:0/22:6)*		Lipid	Phosphatidylethanolamine (PE)	genus.Coprobacillus	-0.00159346	0.0181292	0.92998	922	0.991827
metab_100009014	1-(1-enyl-palmitoyl)-2-arachidonoyl-GPC (P-16:0/20:4)*		Lipid	Plasmalogen	family.Rikenellaceae	0.000604169	0.00687511	0.929994	922	0.991827
metab_100010901	gamma-glutamyl-alpha-lysine		Peptide	Gamma-glutamyl Amino Acid	family.Defluviitaleaceae	0.000961696	0.0109498	0.930033	922	0.991827
metab_100010936	oleoyl-arachidonoyl-glycerol (18:1/20:4) [1]*		Lipid	Diacylglycerol	Species.clarus	0.00127539	0.0145157	0.930005	922	0.991827
metab_100015637	2-hydroxybehenate		Lipid	Fatty Acid, Monohydroxy	Species.longicatena	0.000400545	0.00456177	0.930052	922	0.991827
metab_100015737	ceramide (d18:1/17:0, d17:1/18:0)*		Lipid	Ceramides	genus.Victivallis	0.00212889	0.0242242	0.92999	922	0.991827
metab_100015793	sphingomyelin (d17:2/16:0, d18:2/15:0)*		Lipid	Sphingomyelins	genus.Solobacterium	0.00116317	0.0132451	0.930041	922	0.991827
metab_100015971	cortolone glucuronide (1)		Lipid	Corticosteroids	Species.hominis	-0.000551096	0.00627785	0.930068	922	0.991827
metab_100020536	4-ethylcatechol sulfate		Xenobiotics	Benzoate Metabolism	genus.Bifidobacterium	0.00105926	0.0120495	0.929969	922	0.991827
metab_100021000	hydroxypalmitoyl sphingomyelin (d18:1/16:0(OH))**		Lipid	Sphingomyelins	genus.Butyricicoccus	-0.000633201	0.00720548	0.929994	922	0.991827
metab_100021467	pentose acid*		Partially Characterized Molecules	Partially Characterized Molecules	genus.Victivallis	0.00327039	0.0372525	0.930063	922	0.991827
metab_100021784	4-chlorobenzoic acid		Xenobiotics	Chemical	Species.merdae	-0.00019054	0.00217021	0.930057	922	0.991827
metab_1021	5-oxoproline		Amino Acid	Glutathione Metabolism	Species.massiliensis.7	0.00123963	0.0141201	0.930062	922	0.991827
metab_1104	methyl indole-3-acetate		Xenobiotics	Food Component/Plant	Species.timonensis	0.00324798	0.0369686	0.930009	922	0.991827
metab_1134	urate		Nucleotide	Purine Metabolism, (Hypo)Xanthine/Inosine containing	class.Incertae.Sedis	0.0011963	0.0136256	0.930057	922	0.991827
metab_1242	N1-methyladenosine		Nucleotide	Purine Metabolism, Adenine containing	genus.Catenisphaera	-0.00112403	0.0127927	0.930004	922	0.991827
metab_1268	gamma-glutamylleucine		Peptide	Gamma-glutamyl Amino Acid	genus.Epulopiscium	0.00108157	0.0123132	0.930025	922	0.991827
metab_1539	1-palmitoyl-2-oleoyl-GPC (16:0/18:1)		Lipid	Phosphatidylcholine (PC)	phylum.Cyanobacteria	0.000619439	0.00705483	0.930053	922	0.991827
metab_192	N-acetylputrescine		Amino Acid	Polyamine Metabolism	Species.vadensis	0.00291857	0.0332397	0.930052	922	0.991827
metab_231	arginine		Amino Acid	Urea cycle; Arginine and Proline Metabolism	genus.Tuzzerella	0.000825361	0.0093928	0.929999	922	0.991827
metab_563	glutamine		Amino Acid	Glutamate Metabolism	Species.hominis	-0.000409914	0.00466614	0.930017	922	0.991827
metab_815	tyrosine		Amino Acid	Tyrosine Metabolism	genus.Lachnospiraceae.UCG.003	0.000889399	0.0101311	0.930064	922	0.991827
metab_825	uracil		Nucleotide	Pyrimidine Metabolism, Uracil containing	Species.salyersiae	0.00098355	0.0111999	0.930041	922	0.991827
metab_881	cytosine		Nucleotide	Pyrimidine Metabolism, Cytidine containing	family.Eggerthellaceae	0.00102989	0.0117212	0.930003	922	0.991827
metab_999911381	X - 11381		NA	NA	genus.Mitsuokella	-0.00122343	0.0139266	0.930017	922	0.991827
metab_999912026	X - 12026		NA	NA	genus.Papillibacter	0.00175532	0.0199795	0.930011	922	0.991827
metab_999912026	X - 12026		NA	NA	Species.intestini	0.00107505	0.0122281	0.929963	922	0.991827
metab_999912456	X - 12456		NA	NA	phylum.Bacteroidota	0.00196864	0.0224041	0.93	922	0.991827
metab_999913553	X - 13553		NA	NA	family.Prevotellaceae	-0.000431347	0.00491007	0.930016	922	0.991827
metab_999919141	X - 19141		NA	NA	phylum.Verrucomicrobiota	-0.000987201	0.011241	0.930038	922	0.991827
metab_999921470	X - 21470		NA	NA	genus.Parasutterella	0.00128601	0.014641	0.930026	922	0.991827
metab_999921821	X - 21821		NA	NA	family.Streptococcaceae	-0.00104928	0.0119502	0.930052	922	0.991827
metab_999922162	X - 22162		NA	NA	Species.edouardi	0.000594174	0.00676451	0.930026	922	0.991827
metab_999922834	X - 22834		NA	NA	genus.Olsenella	0.00213283	0.0242668	0.929983	922	0.991827
metab_999924422	X - 24422		NA	NA	Species.wadsworthia	-0.000975467	0.0110968	0.929972	922	0.991827
metab_999917690	X - 17690		NA	NA	family.Muribaculaceae	-0.00186358	0.0212308	0.930074	922	0.991829
metab_100001571	1-arachidonoyl-GPE (20:4n6)*		Lipid	Lysophospholipid	genus..Ruminococcus..torques.group	-0.000953154	0.0108592	0.930076	922	0.99183
metab_100006375	3-methoxycatechol sulfate (1)		Xenobiotics	Benzoate Metabolism	order.Rhodospirillales	-0.00212056	0.024161	0.930081	922	0.991832
metab_100000406	ribitol		Carbohydrate	Pentose Metabolism	order.Oscillospirales	-0.00235568	0.026871	0.930162	922	0.99185
metab_100000656	1-stearoyl-GPI (18:0)		Lipid	Lysophospholipid	family.Ruminococcaceae	0.00250086	0.0285116	0.930124	922	0.99185
metab_100001054	butyrylcarnitine (C4)		Lipid	Fatty Acid Metabolism (also BCAA Metabolism)	genus..Ruminococcus..gnavus.group	-0.000894932	0.0102071	0.930153	922	0.99185
metab_100001462	1-stearoyl-GPG (18:0)		Lipid	Lysophospholipid	genus.Negativibacillus	-0.000659735	0.00751912	0.930102	922	0.99185
metab_100001502	gamma-glutamyl-2-aminobutyrate		Peptide	Gamma-glutamyl Amino Acid	Species.wadsworthia	0.000745155	0.00849701	0.930138	922	0.99185
metab_100001577	N-acetylcitrulline		Amino Acid	Urea cycle; Arginine and Proline Metabolism	Species.inops	-0.00109301	0.0124592	0.930113	922	0.99185
metab_100001977	beta-cryptoxanthin		Cofactors and Vitamins	Vitamin A Metabolism	genus.Tyzzerella	0.00134189	0.0152993	0.930128	922	0.99185
metab_100001992	androstenediol (3beta,17beta) disulfate (1)		Lipid	Androgenic Steroids	Species.bouchesdurhonensis	0.00313918	0.0357982	0.930142	922	0.99185
metab_100003397	trimethylamine N-oxide		Lipid	Phospholipid Metabolism	genus.CAG.56	-0.000874272	0.00996487	0.930107	922	0.99185
metab_100006105	4-methylguaiacol sulfate		Xenobiotics	Benzoate Metabolism	genus..Eubacterium..ruminantium.group	0.00124015	0.0141457	0.930159	922	0.99185
metab_100006294	behenoyl sphingomyelin (d18:1/22:0)*		Lipid	Sphingomyelins	genus.Bacteroides	-0.00105789	0.0120627	0.930135	922	0.99185
metab_100006375	3-methoxycatechol sulfate (1)		Xenobiotics	Benzoate Metabolism	genus.Eubacterium	-0.00512885	0.0584825	0.930136	922	0.99185
metab_100009026	behenoyl dihydrosphingomyelin (d18:0/22:0)*		Lipid	Dihydrosphingomyelins	order.Christensenellales	-0.000934439	0.0106572	0.930149	922	0.99185
metab_100020215	N-methylhydroxyproline**		Amino Acid	Urea cycle; Arginine and Proline Metabolism	genus.Citrobacter	-0.00555458	0.0633304	0.930129	922	0.99185
metab_100020546	N2-acetyl,N6-methyllysine		Amino Acid	Lysine Metabolism	genus.Agathobacter	0.00206946	0.0236033	0.930154	922	0.99185
metab_100020893	2,3-dihydroxy-5-methylthio-4-pentenoate (DMTPA)*		Amino Acid	Methionine, Cysteine, SAM and Taurine Metabolism	genus.Parabacteroides	-0.000420046	0.00479145	0.930162	922	0.99185
metab_1128	2-aminobutyrate		Amino Acid	Glutathione Metabolism	phylum.Patescibacteria	0.000932825	0.0106388	0.93015	922	0.99185
metab_1128	2-aminobutyrate		Amino Acid	Glutathione Metabolism	family.Ethanoligenenaceae	-0.00191054	0.0217879	0.930144	922	0.99185
metab_1215	N-acetylglucosaminylasparagine		Carbohydrate	Aminosugar Metabolism	genus.Dialister	0.000402208	0.00458487	0.930115	922	0.99185
metab_181	laurate (12:0)		Lipid	Medium Chain Fatty Acid	class.Gammaproteobacteria	0.000833343	0.00950532	0.930158	922	0.99185
metab_2050	eicosapentaenoate (EPA; 20:5n3)		Lipid	Long Chain Polyunsaturated Fatty Acid (n3 and n6)	family.UCG.010	-0.000976761	0.011135	0.930119	922	0.99185
metab_356	cortisol		Lipid	Corticosteroids	genus.Ruminiclostridium	0.00148952	0.0169797	0.930116	922	0.99185
metab_504	serotonin		Amino Acid	Tryptophan Metabolism	Species.clarus	-0.00164268	0.0187309	0.930136	922	0.99185
metab_932	caprylate (8:0)		Lipid	Medium Chain Fatty Acid	genus.Eubacterium	-0.00164209	0.0187288	0.930153	922	0.99185
metab_999912849	X - 12849		NA	NA	genus.Klebsiella	0.00290442	0.0331073	0.930113	922	0.99185
metab_999913553	X - 13553		NA	NA	Species.hydrogenotrophica	-0.00139249	0.0158743	0.930119	922	0.99185
metab_999922162	X - 22162		NA	NA	genus.CAG.873	0.0010456	0.0119226	0.930136	922	0.99185
metab_999924344	X - 24344		NA	NA	family.Methanobacteriaceae	-0.00333795	0.0380431	0.930102	922	0.99185
metab_999924422	X - 24422		NA	NA	Species.wadsworthensis	-0.000787163	0.00897218	0.930108	922	0.99185
metab_999924473	X - 24473		NA	NA	Species.finegoldii.1	0.00162657	0.0185516	0.930152	922	0.99185
metab_100006126	4-vinylguaiacol sulfate		Xenobiotics	Food Component/Plant	genus.TM7x	-0.0025969	0.0296255	0.930169	922	0.991853
metab_415	methionine		Amino Acid	Methionine, Cysteine, SAM and Taurine Metabolism	genus.Acidaminococcus	-0.000513466	0.00585751	0.930167	922	0.991853
metab_100000840	tartronate (hydroxymalonate)		Xenobiotics	Food Component/Plant	Species.bacterium	-0.000585542	0.00668083	0.930178	922	0.991854
metab_100001456	7-methylguanine		Nucleotide	Purine Metabolism, Guanine containing	class.Coriobacteriia	-0.000588647	0.00671612	0.930177	922	0.991854
metab_1084	N-acetylvaline		Amino Acid	Leucine, Isoleucine and Valine Metabolism	genus.UBA1819	-0.000427751	0.00488051	0.930179	922	0.991854
metab_1087	erucate (22:1n9)		Lipid	Long Chain Monounsaturated Fatty Acid	Species.catus	-0.000951294	0.0108535	0.930176	922	0.991854
metab_100000036	3-methyl-2-oxovalerate		Amino Acid	Leucine, Isoleucine and Valine Metabolism	Species.clarus	-0.000647646	0.0073944	0.930225	922	0.991857
metab_100001121	pyridoxate		Cofactors and Vitamins	Vitamin B6 Metabolism	Species.formigenes	-0.00324003	0.0369987	0.930237	922	0.991857
metab_100001251	decanoylcarnitine (C10)		Lipid	Fatty Acid Metabolism (Acyl Carnitine, Medium Chain)	genus.FD2005	0.00179965	0.0205508	0.930237	922	0.991857
metab_100001276	N-acetylisoleucine		Amino Acid	Leucine, Isoleucine and Valine Metabolism	genus.Dielma	-0.00252653	0.0288529	0.930241	922	0.991857
metab_100001313	gamma-glutamylmethionine		Peptide	Gamma-glutamyl Amino Acid	order.Clostridia.vadinBB60.group	-0.000788205	0.00899637	0.930204	922	0.991857
metab_100001425	5,6-dihydrouridine		Nucleotide	Pyrimidine Metabolism, Uracil containing	genus.UBA1819	0.00038491	0.00439407	0.930216	922	0.991857
metab_100002953	16-hydroxypalmitate		Lipid	Fatty Acid, Monohydroxy	order.Izemoplasmatales	-0.00106898	0.0122075	0.93024	922	0.991857
metab_100004299	N-acetyl-1-methylhistidine*		Amino Acid	Histidine Metabolism	genus.Mogibacterium	-0.00206859	0.0236205	0.930233	922	0.991857
metab_100005998	octadecanedioylcarnitine (C18-DC)*		Lipid	Fatty Acid Metabolism (Acyl Carnitine, Dicarboxylate)	family.Barnesiellaceae	-0.000709281	0.00809794	0.930224	922	0.991857
metab_100006171	eugenol sulfate		Xenobiotics	Food Component/Plant	genus.Lacticaseibacillus	-0.00376287	0.0429617	0.930225	922	0.991857
metab_100008930	oleate/vaccenate (18:1)		Lipid	Long Chain Monounsaturated Fatty Acid	order.Actinomycetales	-0.00252352	0.0287963	0.930188	922	0.991857
metab_100009002	1-(1-enyl-palmitoyl)-2-arachidonoyl-GPE (P-16:0/20:4)*		Lipid	Plasmalogen	class.Verrucomicrobiae	-0.000598052	0.00682788	0.930223	922	0.991857
metab_100009014	1-(1-enyl-palmitoyl)-2-arachidonoyl-GPC (P-16:0/20:4)*		Lipid	Plasmalogen	Species.porcorum	0.0015432	0.0176147	0.930207	922	0.991857
metab_100009160	1-(1-enyl-palmitoyl)-2-palmitoleoyl-GPC (P-16:0/16:1)*		Lipid	Plasmalogen	class.Vampirivibrionia	-0.000841223	0.00960659	0.93024	922	0.991857
metab_100010923	linoleoyl-arachidonoyl-glycerol (18:2/20:4) [2]*		Lipid	Diacylglycerol	Species.faecium	0.0010456	0.011935	0.930208	922	0.991857
metab_100019982	octadecadienedioate (C18:2-DC)*		Lipid	Fatty Acid, Dicarboxylate	genus.Veillonella	-0.00173435	0.0197944	0.9302	922	0.991857
metab_100020361	3-amino-2-piperidone		Amino Acid	Urea cycle; Arginine and Proline Metabolism	genus..Eubacterium..nodatum.group	0.00136511	0.0155856	0.930224	922	0.991857
metab_100020893	2,3-dihydroxy-5-methylthio-4-pentenoate (DMTPA)*		Amino Acid	Methionine, Cysteine, SAM and Taurine Metabolism	Species.obeum	-0.000480082	0.00548169	0.930231	922	0.991857
metab_1254	glycerol		Lipid	Glycerolipid Metabolism	Species.sanguinis	-0.0006594	0.00752668	0.930208	922	0.991857
metab_207	adenosine 3',5'-cyclic monophosphate (cAMP)		Nucleotide	Purine Metabolism, Adenine containing	Species.callidus	0.000431166	0.00492374	0.930239	922	0.991857
metab_504	serotonin		Amino Acid	Tryptophan Metabolism	order.Lachnospirales	-0.00396927	0.0453079	0.930209	922	0.991857
metab_806	dimethylglycine		Amino Acid	Glycine, Serine and Threonine Metabolism	Species.mayombei	0.00202251	0.0230962	0.930239	922	0.991857
metab_849	caffeine		Xenobiotics	Xanthine Metabolism	Species.urinimassiliense	0.00845866	0.0965839	0.930231	922	0.991857
metab_999911444	X - 11444		NA	NA	Species.comes	0.000858394	0.00979567	0.930191	922	0.991857
metab_999911632	X - 11632		NA	NA	genus.Desulfovibrio	-0.000479039	0.00547052	0.93024	922	0.991857
metab_999911787	X - 11787		NA	NA	family.Succinivibrionaceae	-0.00129187	0.0147453	0.930205	922	0.991857
metab_999912216	X - 12216		NA	NA	Species.stercoris.1	0.00140752	0.0160713	0.93023	922	0.991857
metab_999912844	X - 12844		NA	NA	genus.Incertae.Sedis	0.0011811	0.013488	0.930241	922	0.991857
metab_100002106	sphingomyelin (d18:1/18:1, d18:2/18:0)		Lipid	Sphingomyelins	Species.scindens	-0.002318	0.0264733	0.930246	922	0.991859
metab_100002951	eicosanedioate (C20-DC)		Lipid	Fatty Acid, Dicarboxylate	Species.timonensis	0.00255891	0.0292261	0.930249	922	0.991859
metab_100004089	2-hydroxydecanoate		Lipid	Fatty Acid, Monohydroxy	Species.obeum	0.000832708	0.0095106	0.930249	922	0.991859
metab_100000743	2-hydroxyoctanoate		Lipid	Fatty Acid, Monohydroxy	Species.mayombei	-0.00269522	0.0307847	0.930254	922	0.991859
metab_100002259	cis-4-decenoylcarnitine (C10:1)		Lipid	Fatty Acid Metabolism (Acyl Carnitine, Monounsaturated)	genus.Escherichia.Shigella	0.000569107	0.00650039	0.930254	922	0.991859
metab_100000491	gamma-glutamylphenylalanine		Peptide	Gamma-glutamyl Amino Acid	genus..Eubacterium..brachy.group	0.000684402	0.00781771	0.930258	922	0.991861
metab_922	N-stearoyl-sphinganine (d18:0/18:0)*		Lipid	Dihydroceramides	Species.intestinihominis	0.00191938	0.0219263	0.930264	922	0.991862
metab_999922834	X - 22834		NA	NA	Species.vadensis	0.00542095	0.0619255	0.930262	922	0.991862
metab_100001300	alpha-hydroxyisovalerate		Amino Acid	Leucine, Isoleucine and Valine Metabolism	Species.bacterium.1	-0.000624606	0.00713571	0.930268	922	0.991862
metab_100006260	6-hydroxyindole sulfate		Xenobiotics	Chemical	Species.massiliensis.3	0.00110137	0.0125822	0.930267	922	0.991862
metab_100000406	ribitol		Carbohydrate	Pentose Metabolism	order.Flavobacteriales	-0.00123783	0.0141714	0.930415	922	0.991863
metab_100000463	indolelactate		Amino Acid	Tryptophan Metabolism	order.Burkholderiales	-0.000652029	0.00747221	0.930484	922	0.991863
metab_100000463	indolelactate		Amino Acid	Tryptophan Metabolism	Species.longum	-0.000465927	0.00533947	0.930484	922	0.991863
metab_100000580	1,5-anhydroglucitol (1,5-AG)		Carbohydrate	Glycolysis, Gluconeogenesis, and Pyruvate Metabolism	genus.Limosilactobacillus	-0.00125734	0.0143805	0.930346	922	0.991863
metab_100000665	docosahexaenoate (DHA; 22:6n3)		Lipid	Long Chain Polyunsaturated Fatty Acid (n3 and n6)	family.Peptococcaceae	-0.00123185	0.0140995	0.930399	922	0.991863
metab_100000882	3-hydroxymyristate		Lipid	Fatty Acid, Monohydroxy	class.Incertae.Sedis	-0.00265423	0.0304012	0.930447	922	0.991863
metab_100001251	decanoylcarnitine (C10)		Lipid	Fatty Acid Metabolism (Acyl Carnitine, Medium Chain)	genus..Eubacterium..siraeum.group	-0.000779648	0.00892343	0.930396	922	0.991863
metab_100001253	N-acetylglutamine		Amino Acid	Glutamate Metabolism	Species.histaminiformans	0.00256081	0.0293175	0.930415	922	0.991863
metab_100001267	piperine		Xenobiotics	Food Component/Plant	Species.senegalensis	-0.00397792	0.0454972	0.930348	922	0.991863
metab_100001295	gamma-glutamyltryptophan		Peptide	Gamma-glutamyl Amino Acid	Species.caccae.1	0.00170116	0.0194955	0.930485	922	0.991863
metab_100001392	laurylcarnitine (C12)		Lipid	Fatty Acid Metabolism (Acyl Carnitine, Medium Chain)	class.Clostridia	-0.00298137	0.0341011	0.930351	922	0.991863
metab_100001395	1-linoleoyl-GPC (18:2)		Lipid	Lysophospholipid	genus.CAG.56	0.00054604	0.00624233	0.930315	922	0.991863
metab_100001454	3-hydroxydodecanedioate*		Lipid	Fatty Acid, Dicarboxylate	Species.sanguinis	0.000932038	0.0106706	0.930416	922	0.991863
metab_100001462	1-stearoyl-GPG (18:0)		Lipid	Lysophospholipid	Species.parainfluenzae	0.00145475	0.0166258	0.930294	922	0.991863
metab_100001468	N1-Methyl-2-pyridone-5-carboxamide		Cofactors and Vitamins	Nicotinate and Nicotinamide Metabolism	Species.finegoldii	-0.000853386	0.00976099	0.930351	922	0.991863
metab_100001551	1-arachidonoyl-GPC (20:4n6)*		Lipid	Lysophospholipid	genus.Lachnospiraceae.UCG.001	-0.000722634	0.00827099	0.930397	922	0.991863
metab_100001561	2-palmitoleoyl-GPC (16:1)*		Lipid	Lysophospholipid	order.Desulfovibrionales	0.00083075	0.00950473	0.93037	922	0.991863
metab_100001562	2-palmitoyl-GPC (16:0)*		Lipid	Lysophospholipid	Species.mitsuokai	-0.00110147	0.0125902	0.930305	922	0.991863
metab_100001567	1-palmitoyl-GPE (16:0)		Lipid	Lysophospholipid	genus.Negativibacillus	0.000636386	0.00728909	0.930447	922	0.991863
metab_100001579	2-hydroxypalmitate		Lipid	Fatty Acid, Monohydroxy	order.Acidaminococcales	0.000425838	0.00487972	0.930479	922	0.991863
metab_100001606	cholesterol sulfate		Lipid	Sterol	class.Gammaproteobacteria	0.000495506	0.00567106	0.930394	922	0.991863
metab_100001614	hexadecanedioate (C16-DC)		Lipid	Fatty Acid, Dicarboxylate	genus..Eubacterium..eligens.group	0.000673183	0.00769385	0.930297	922	0.991863
metab_100001624	3-(3-hydroxyphenyl)propionate		Xenobiotics	Benzoate Metabolism	family.Methanobacteriaceae	-0.00486572	0.0556465	0.930342	922	0.991863
metab_100001662	deoxycarnitine		Lipid	Carnitine Metabolism	class.Cyanobacteriia	0.00208812	0.0239237	0.930467	922	0.991863
metab_100001740	mannitol/sorbitol		Carbohydrate	Fructose, Mannose and Galactose Metabolism	order.RF39	0.00136931	0.0156471	0.930284	922	0.991863
metab_100001876	sphinganine-1-phosphate		Lipid	Sphingolipid Synthesis	class.Synergistia	-0.00121948	0.0139583	0.9304	922	0.991863
metab_100001876	sphinganine-1-phosphate		Lipid	Sphingolipid Synthesis	genus.Atopobium	-0.00173756	0.0198547	0.930283	922	0.991863
metab_100002122	3-hydroxyhippurate		Xenobiotics	Benzoate Metabolism	Species.disporicum	0.00304177	0.0348045	0.930377	922	0.991863
metab_100002154	ergothioneine		Xenobiotics	Food Component/Plant	class.Cyanobacteriia	-0.00455742	0.0522242	0.930479	922	0.991863
metab_100002167	12-HETE		Lipid	Eicosanoid	Species.comes	0.000534679	0.00612865	0.930498	922	0.991863
metab_100002613	pantoate		Cofactors and Vitamins	Pantothenate and CoA Metabolism	genus.Dielma	0.00313284	0.0358419	0.930368	922	0.991863
metab_100002796	cis-4-decenoate (10:1n6)*		Lipid	Medium Chain Fatty Acid	genus.FD2005	0.00188777	0.0216149	0.930424	922	0.991863
metab_100002875	1-(1-enyl-palmitoyl)-GPC (P-16:0)*		Lipid	Lysoplasmalogen	Species.fragilis	-0.000698448	0.00799748	0.930426	922	0.991863
metab_100002911	glycoursodeoxycholate		Lipid	Secondary Bile Acid Metabolism	Species.finegoldii.1	-0.00244608	0.02801	0.93043	922	0.991863
metab_100002951	eicosanedioate (C20-DC)		Lipid	Fatty Acid, Dicarboxylate	family.Veillonellaceae	0.000542629	0.00621325	0.930426	922	0.991863
metab_100003000	1-(1-enyl-palmitoyl)-GPE (P-16:0)*		Lipid	Lysoplasmalogen	genus.Fenollaria	-0.00186382	0.0213474	0.930446	922	0.991863
metab_100003397	trimethylamine N-oxide		Lipid	Phospholipid Metabolism	family.Hafniaceae	-0.00325675	0.0372841	0.930413	922	0.991863
metab_100004088	retinal		Cofactors and Vitamins	Vitamin A Metabolism	genus.Prevotella	0.0012801	0.0146663	0.930467	922	0.991863
metab_100004111	4-methylcatechol sulfate		Xenobiotics	Benzoate Metabolism	genus.Lactococcus	0.00194065	0.0221866	0.930318	922	0.991863
metab_100005998	octadecanedioylcarnitine (C18-DC)*		Lipid	Fatty Acid Metabolism (Acyl Carnitine, Dicarboxylate)	genus.Latilactobacillus	-0.00121176	0.0138804	0.930452	922	0.991863
metab_100006262	4-methoxyphenol sulfate		Amino Acid	Tyrosine Metabolism	genus.Erysipelotrichaceae.UCG.003	-0.000900176	0.010299	0.93037	922	0.991863
metab_100006290	sphingomyelin (d18:1/20:0, d16:1/22:0)*		Lipid	Sphingomyelins	family.Flavobacteriaceae	0.0012373	0.014153	0.930355	922	0.991863
metab_100006614	adipoylcarnitine (C6-DC)		Lipid	Fatty Acid Metabolism (Acyl Carnitine, Dicarboxylate)	order.Flavobacteriales	0.00204472	0.0234231	0.930456	922	0.991863
metab_100008904	1-stearoyl-2-oleoyl-GPC (18:0/18:1)		Lipid	Phosphatidylcholine (PC)	genus.Howardella	0.000600874	0.00686794	0.930302	922	0.991863
metab_100008915	1-palmitoyl-2-docosahexaenoyl-GPC (16:0/22:6)		Lipid	Phosphatidylcholine (PC)	Species.massiliensis.7	-0.001354	0.0155087	0.930448	922	0.991863
metab_100008921	1-palmitoyl-2-stearoyl-GPC (16:0/18:0)		Lipid	Phosphatidylcholine (PC)	genus.Phascolarctobacterium	0.00040416	0.00462517	0.930387	922	0.991863
metab_100008928	2-hydroxybutyrate/2-hydroxyisobutyrate		Amino Acid	Glutathione Metabolism	Species.bicirculans	-0.000523885	0.00600107	0.930454	922	0.991863
metab_100008930	oleate/vaccenate (18:1)		Lipid	Long Chain Monounsaturated Fatty Acid	genus.Phocea	-0.00225222	0.025797	0.930448	922	0.991863
metab_100008980	1-stearoyl-2-linoleoyl-GPC (18:0/18:2)*		Lipid	Phosphatidylcholine (PC)	genus.Enterorhabdus	-0.000489763	0.00559586	0.930276	922	0.991863
metab_100008998	gamma-tocopherol/beta-tocopherol		Cofactors and Vitamins	Tocopherol Metabolism	genus..Eubacterium..ruminantium.group	0.000638482	0.00730256	0.930347	922	0.991863
metab_100009045	phenylacetylglutamate		Peptide	Acetylated Peptides	Species.timonensis	0.00423031	0.048454	0.930448	922	0.991863
metab_100009054	palmitoleoyl-oleoyl-glycerol (16:1/18:1) [2]*		Lipid	Diacylglycerol	genus.Prevotellaceae.NK3B31.group	0.00158348	0.0181443	0.930475	922	0.991863
metab_100009271	(S)-3-hydroxybutyrylcarnitine		Lipid	Fatty Acid Metabolism (Acyl Carnitine, Hydroxy)	genus..Ruminococcus..gauvreauii.group	-0.000581639	0.00665322	0.930356	922	0.991863
metab_100009272	glycosyl-N-palmitoyl-sphingosine (d18:1/16:0)		Lipid	Hexosylceramides (HCER)	phylum.Euryarchaeota	-0.00149379	0.0170949	0.930388	922	0.991863
metab_100010922	linoleoyl-arachidonoyl-glycerol (18:2/20:4) [1]*		Lipid	Diacylglycerol	class.Bacilli	-0.00187858	0.0215031	0.930402	922	0.991863
metab_100010940	diacylglycerol (16:1/18:2 [2], 16:0/18:3 [1])*		Lipid	Diacylglycerol	order.Acidaminococcales	-0.000861208	0.00986034	0.93042	922	0.991863
metab_100010949	stearoyl-arachidonoyl-glycerol (18:0/20:4) [1]*		Lipid	Diacylglycerol	genus.Ruminiclostridium	0.00211995	0.0242691	0.930411	922	0.991863
metab_100015625	glycosyl-N-behenoyl-sphingadienine (d18:2/22:0)*		Lipid	Hexosylceramides (HCER)	Species.virosa	-0.00114297	0.0130836	0.930406	922	0.991863
metab_100015735	ceramide (d18:1/14:0, d16:1/16:0)*		Lipid	Ceramides	Species.faecium	0.00071344	0.00816332	0.930377	922	0.991863
metab_100015752	glycosyl-N-(2-hydroxynervonoyl)-sphingosine (d18:1/24:1(2OH))*		Lipid	Hexosylceramides (HCER)	Species.intestinalis	-0.000599542	0.00687203	0.930497	922	0.991863
metab_100015787	sphingomyelin (d18:1/19:0, d19:1/18:0)*		Lipid	Sphingomyelins	genus.Holdemania	-0.00115829	0.0132371	0.930291	922	0.991863
metab_100015788	sphingomyelin (d18:2/18:1)*		Lipid	Sphingomyelins	genus.Catenibacterium	-0.000611288	0.0069988	0.930419	922	0.991863
metab_100015789	sphingomyelin (d18:2/24:2)*		Lipid	Sphingomyelins	Species.finegoldii	-0.000683772	0.0078164	0.93031	922	0.991863
metab_100015835	cerotoylcarnitine (C26)*		Lipid	Fatty Acid Metabolism (Acyl Carnitine, Long Chain Saturated)	Species.ihumii	-0.00161747	0.0184992	0.930346	922	0.991863
metab_100015837	arachidonoylcarnitine (C20:4)		Lipid	Fatty Acid Metabolism (Acyl Carnitine, Polyunsaturated)	Species.lenta	-0.000977395	0.0111898	0.930416	922	0.991863
metab_100019892	2-hydroxyarachidate*		Lipid	Fatty Acid, Monohydroxy	genus.Faecalitalea	0.00122755	0.0140649	0.930471	922	0.991863
metab_100019975	hexadecenedioate (C16:1-DC)*		Lipid	Fatty Acid, Dicarboxylate	genus.GCA.900066755	-0.0027854	0.0319148	0.930472	922	0.991863
metab_100019982	octadecadienedioate (C18:2-DC)*		Lipid	Fatty Acid, Dicarboxylate	genus.Methanobrevibacter	-0.00279317	0.0320153	0.930497	922	0.991863
metab_100020219	3-formylindole		Xenobiotics	Food Component/Plant	phylum.Actinobacteriota	-0.000870619	0.00996311	0.930386	922	0.991863
metab_100020253	glycine conjugate of C10H12O2*		Partially Characterized Molecules	Partially Characterized Molecules	genus.Desulfovibrio	-0.000857902	0.0098137	0.930358	922	0.991863
metab_100021123	hydroxy-N6,N6,N6-trimethyllysine*		Amino Acid	Lysine Metabolism	Species.wadsworthensis	-0.000715142	0.00818071	0.930359	922	0.991863
metab_100021198	picolinoylglycine		Lipid	Fatty Acid Metabolism (Acyl Glycine)	genus.Family.XIII.UCG.001	0.000690548	0.00790541	0.930412	922	0.991863
metab_100021372	2-hydroxy-4-(methylthio)butanoic acid		Amino Acid	Methionine, Cysteine, SAM and Taurine Metabolism	class.Vampirivibrionia	-0.0010945	0.0125129	0.930318	922	0.991863
metab_100021467	pentose acid*		Partially Characterized Molecules	Partially Characterized Molecules	Species.salivarius	0.00268021	0.030712	0.930477	922	0.991863
metab_1082	N-acetylleucine		Amino Acid	Leucine, Isoleucine and Valine Metabolism	genus.Sellimonas	-0.00065038	0.00744947	0.930448	922	0.991863
metab_1094	thyroxine		Amino Acid	Tyrosine Metabolism	genus.Oribacterium	0.00110568	0.0126726	0.930492	922	0.991863
metab_1094	thyroxine		Amino Acid	Tyrosine Metabolism	genus.Candidatus.Soleaferrea	-0.000895247	0.0102393	0.930347	922	0.991863
metab_1134	urate		Nucleotide	Purine Metabolism, (Hypo)Xanthine/Inosine containing	phylum.Firmicutes	-0.00127244	0.0145433	0.930299	922	0.991863
metab_144	4-hydroxyphenylacetate		Amino Acid	Phenylalanine Metabolism	genus.Catenibacterium	0.000939816	0.0107547	0.930384	922	0.991863
metab_1628	glycochenodeoxycholate		Lipid	Primary Bile Acid Metabolism	genus.Catenibacterium	0.00143627	0.0164631	0.930499	922	0.991863
metab_1628	glycochenodeoxycholate		Lipid	Primary Bile Acid Metabolism	Species.finegoldii	0.00164538	0.0188472	0.930452	922	0.991863
metab_1629	taurochenodeoxycholate		Lipid	Primary Bile Acid Metabolism	genus.Subdoligranulum	-0.00243997	0.0279516	0.930459	922	0.991863
metab_192	N-acetylputrescine		Amino Acid	Polyamine Metabolism	genus.Actinomyces	-0.00185595	0.0212421	0.930396	922	0.991863
metab_235	2-hydroxyphenylacetate		Amino Acid	Phenylalanine Metabolism	genus.Finegoldia	-0.00298511	0.0341275	0.930318	922	0.991863
metab_272	corticosterone		Lipid	Corticosteroids	family.Sutterellaceae	-0.00109912	0.0125595	0.930284	922	0.991863
metab_273	cortisone		Lipid	Corticosteroids	genus.Christensenellaceae.R.7.group	-0.000516631	0.0059192	0.930468	922	0.991863
metab_302	deoxycholate		Lipid	Secondary Bile Acid Metabolism	family..Clostridium..methylpentosum.group	0.00217889	0.0249087	0.930314	922	0.991863
metab_344	guanidinoacetate		Amino Acid	Creatine Metabolism	genus.Tuzzerella	-0.000708503	0.00811836	0.930475	922	0.991863
metab_55	1-methylnicotinamide		Cofactors and Vitamins	Nicotinate and Nicotinamide Metabolism	genus.Bilophila	0.00105308	0.0120504	0.930381	922	0.991863
metab_796	alpha-ketobutyrate		Amino Acid	Methionine, Cysteine, SAM and Taurine Metabolism	Species.filiformis	0.00169467	0.0194223	0.930489	922	0.991863
metab_803	mannose		Carbohydrate	Fructose, Mannose and Galactose Metabolism	genus.Lachnospira	-0.000556397	0.00636957	0.930411	922	0.991863
metab_806	dimethylglycine		Amino Acid	Glycine, Serine and Threonine Metabolism	Species.putredinis	-0.00050677	0.00580751	0.930484	922	0.991863
metab_888	caprate (10:0)		Lipid	Medium Chain Fatty Acid	genus.Anaerofustis	-0.00197181	0.0225393	0.930307	922	0.991863
metab_999912100	X - 12100		NA	NA	family.Barnesiellaceae	0.000546558	0.00624808	0.930313	922	0.991863
metab_999912844	X - 12844		NA	NA	genus.Erysipelatoclostridium	-0.000817968	0.00936617	0.930427	922	0.991863
metab_999912849	X - 12849		NA	NA	Species.muciniphila	0.0015657	0.0179197	0.930395	922	0.991863
metab_999913553	X - 13553		NA	NA	genus.Catenibacillus	-0.00127387	0.014586	0.930425	922	0.991863
metab_999921353	X - 21353		NA	NA	family.Succinivibrionaceae	0.0028432	0.0325823	0.930483	922	0.991863
metab_999922771	X - 22771		NA	NA	family.Flavobacteriaceae	0.00163011	0.0186549	0.930387	922	0.991863
metab_999922834	X - 22834		NA	NA	Species.wadsworthensis	-0.00126036	0.0144336	0.930436	922	0.991863
metab_999923782	X - 23782		NA	NA	genus.UCG.007	-0.00143657	0.0164495	0.930427	922	0.991863
metab_999924473	X - 24473		NA	NA	genus.Lachnospiraceae.UCG.007	-0.00308343	0.0353383	0.930489	922	0.991863
metab_999924812	X - 24812		NA	NA	genus.Lactococcus	-0.00116271	0.0133097	0.930407	922	0.991863
metab_999924970	X - 24970		NA	NA	order.Saccharimonadales	-0.00304469	0.0347967	0.930294	922	0.991863
metab_999925828	X - 25828		NA	NA	Species.eggerthii	0.000331358	0.00379263	0.930398	922	0.991863
metab_999925936	X - 25936		NA	NA	genus.Alloscardovia	0.00307882	0.0352405	0.9304	922	0.991863
metab_999926111	X - 26111		NA	NA	Species.aerofaciens	-0.00179331	0.0205347	0.930428	922	0.991863
metab_999921353	X - 21353		NA	NA	genus.Succinivibrio	0.0028074	0.0321821	0.930504	922	0.991867
metab_100001334	N-acetylproline		Amino Acid	Urea cycle; Arginine and Proline Metabolism	genus.Methanobrevibacter	-0.00146881	0.0168424	0.930525	922	0.991871
metab_100001562	2-palmitoyl-GPC (16:0)*		Lipid	Lysophospholipid	genus.Catenibacillus	0.00123371	0.0141471	0.930528	922	0.991871
metab_100001569	1-oleoyl-GPE (18:1)		Lipid	Lysophospholipid	Species.salyersiae	-0.00134085	0.015374	0.93052	922	0.991871
metab_100001657	glycolithocholate sulfate*		Lipid	Secondary Bile Acid Metabolism	class.Coriobacteriia	-0.0014569	0.0167054	0.930523	922	0.991871
metab_100001925	cyclo(leu-pro)		Peptide	Dipeptide	genus.Caproiciproducens	-0.00253234	0.0290355	0.93052	922	0.991871
metab_100008903	1,2-dilinoleoyl-GPC (18:2/18:2)		Lipid	Phosphatidylcholine (PC)	genus.Marvinbryantia	-0.000576386	0.00660792	0.930511	922	0.991871
metab_100021760	N-acetyl-2-aminoadipate		Amino Acid	Lysine Metabolism	family.Muribaculaceae	0.000580989	0.00666167	0.930521	922	0.991871
metab_1025	pipecolate		Amino Acid	Lysine Metabolism	genus.Succiniclasticum	-0.00169283	0.0194127	0.93053	922	0.991871
metab_2050	eicosapentaenoate (EPA; 20:5n3)		Lipid	Long Chain Polyunsaturated Fatty Acid (n3 and n6)	genus.Christensenella	0.00210792	0.0241695	0.930521	922	0.991871
metab_999916938	X - 16938		NA	NA	phylum.Patescibacteria	0.00176233	0.0202086	0.930527	922	0.991871
metab_999916964	X - 16964		NA	NA	genus..Eubacterium..ventriosum.group	-0.000786847	0.00902339	0.930532	922	0.991871
metab_100005383	N-methylpipecolate		Xenobiotics	Bacterial/Fungal	order.Chloroplast	0.00548486	0.0629168	0.930551	922	0.991871
metab_100009005	1-(1-enyl-palmitoyl)-2-oleoyl-GPE (P-16:0/18:1)*		Lipid	Plasmalogen	Species.luti	-0.0012497	0.0143328	0.930539	922	0.991871
metab_100009069	1-(1-enyl-palmitoyl)-2-linoleoyl-GPE (P-16:0/18:2)*		Lipid	Plasmalogen	order.Acidaminococcales	0.000534721	0.00613254	0.930537	922	0.991871
metab_100015791	sphingomyelin (d18:2/23:1)*		Lipid	Sphingomyelins	genus.Enterorhabdus	-0.000917704	0.0105262	0.930546	922	0.991871
metab_100021728	cis-3,4-methyleneheptanoylcarnitine		Lipid	Fatty Acid Metabolism (Acyl Carnitine, Medium Chain)	Species.pectinoschiza	-0.000851532	0.00976606	0.930538	922	0.991871
metab_424	palmitate (16:0)		Lipid	Long Chain Saturated Fatty Acid	family.Peptostreptococcaceae	-0.000685566	0.00786345	0.930545	922	0.991871
metab_563	glutamine		Amino Acid	Glutamate Metabolism	genus.Prevotella	-0.00113193	0.0129835	0.930547	922	0.991871
metab_999924546	X - 24546		NA	NA	Species.stercoris	0.00111669	0.0128084	0.930544	922	0.991871
metab_999926097	X - 26097		NA	NA	Species.longum	0.000343898	0.00394479	0.93055	922	0.991871
metab_100003892	lanthionine		Amino Acid	Methionine, Cysteine, SAM and Taurine Metabolism	genus.UCG.003	-0.000813922	0.00933831	0.930564	922	0.991879
metab_100009069	1-(1-enyl-palmitoyl)-2-linoleoyl-GPE (P-16:0/18:2)*		Lipid	Plasmalogen	genus.Alistipes	0.000776902	0.00891368	0.930565	922	0.991879
metab_999926097	X - 26097		NA	NA	phylum.Patescibacteria	0.000808165	0.00927209	0.930563	922	0.991879
metab_100001594	beta-hydroxyisovaleroylcarnitine		Amino Acid	Leucine, Isoleucine and Valine Metabolism	genus.Butyricimonas	0.000723457	0.00830209	0.930579	922	0.991883
metab_100002927	S-methylcysteine sulfoxide		Amino Acid	Methionine, Cysteine, SAM and Taurine Metabolism	Species.ovatus	-0.00135563	0.0155562	0.930577	922	0.991883
metab_100010930	palmitoleoyl-linoleoyl-glycerol (16:1/18:2) [1]*		Lipid	Diacylglycerol	class.Incertae.Sedis	-0.00341302	0.0391675	0.930581	922	0.991883
metab_100015624	N-behenoyl-sphingadienine (d18:2/22:0)*		Lipid	Ceramides	Species.longoviformis	0.00272778	0.0313018	0.930576	922	0.991883
metab_100015625	glycosyl-N-behenoyl-sphingadienine (d18:2/22:0)*		Lipid	Hexosylceramides (HCER)	Species.formigenes	-0.00199174	0.0228554	0.930576	922	0.991883
metab_100015787	sphingomyelin (d18:1/19:0, d19:1/18:0)*		Lipid	Sphingomyelins	genus.Anaerosporobacter	-0.00208622	0.0239419	0.930583	922	0.991883
metab_250	biliverdin		Cofactors and Vitamins	Hemoglobin and Porphyrin Metabolism	genus.Alloprevotella	0.000955767	0.0109688	0.930584	922	0.991883
metab_452	palmitoleate (16:1n7)		Lipid	Long Chain Monounsaturated Fatty Acid	genus.Lachnospiraceae.UCG.004	-0.00100537	0.0115383	0.930586	922	0.991883
metab_100001635	ectoine		Xenobiotics	Chemical	family.Hungateiclostridiaceae	0.00339297	0.0389446	0.930593	922	0.991887
metab_100004329	sphingomyelin (d18:2/16:0, d18:1/16:1)*		Lipid	Sphingomyelins	genus.Lachnospiraceae.NK4A136.group	0.000566644	0.00650407	0.930595	922	0.991887
metab_252	succinate		Energy	TCA Cycle	Species.hominis	-0.000439632	0.00504632	0.930596	922	0.991887
metab_100001208	1-methyl-4-imidazoleacetate		Amino Acid	Histidine Metabolism	genus.Odoribacter	0.000663285	0.00761383	0.930599	922	0.991888
metab_100009272	glycosyl-N-palmitoyl-sphingosine (d18:1/16:0)		Lipid	Hexosylceramides (HCER)	genus.Lachnospiraceae.NK4A136.group	0.000709898	0.00814953	0.930604	922	0.991891
metab_100009028	N-palmitoyl-sphinganine (d18:0/16:0)		Lipid	Dihydroceramides	genus.Bilophila	0.000780301	0.0089583	0.930609	922	0.991892
metab_1090	bilirubin (Z,Z)		Cofactors and Vitamins	Hemoglobin and Porphyrin Metabolism	family.Coriobacteriaceae	0.000799528	0.00917912	0.930609	922	0.991892
metab_100009030	lactosyl-N-palmitoyl-sphingosine (d18:1/16:0)		Lipid	Lactosylceramides (LCER)	genus.Odoribacter	0.000558093	0.00640753	0.930612	922	0.991892
metab_100005985	sphingomyelin (d18:2/14:0, d18:1/14:1)*		Lipid	Sphingomyelins	Species.plebeius	-0.000669958	0.00769269	0.930619	922	0.991893
metab_381	2-aminoadipate		Amino Acid	Lysine Metabolism	family.Rikenellaceae	0.000719941	0.00826645	0.930618	922	0.991893
metab_999912111	X - 12111		NA	NA	genus.Butyrivibrio	-0.00158972	0.0182535	0.930618	922	0.991893
metab_100000269	glycerophosphorylcholine (GPC)		Lipid	Phospholipid Metabolism	genus.Lactococcus	-0.000820512	0.00944133	0.930765	922	0.991895
metab_100000656	1-stearoyl-GPI (18:0)		Lipid	Lysophospholipid	Species.evryensis	-0.00237876	0.0273779	0.930781	922	0.991895
metab_100000776	palmitoylcarnitine (C16)		Lipid	Fatty Acid Metabolism (Acyl Carnitine, Long Chain Saturated)	genus.Ligilactobacillus	0.000790152	0.00908667	0.930725	922	0.991895
metab_100000861	2,3-dihydroxypyridine		Xenobiotics	Food Component/Plant	genus.Family.XIII.AD3011.group	-0.00127838	0.0146912	0.930678	922	0.991895
metab_100000870	saccharin		Xenobiotics	Food Component/Plant	Species.pleomorphus	0.00807845	0.0928459	0.930684	922	0.991895
metab_100001006	N-acetylglycine		Amino Acid	Glycine, Serine and Threonine Metabolism	genus.Butyrivibrio	0.00071059	0.0081724	0.930731	922	0.991895
metab_100001208	1-methyl-4-imidazoleacetate		Amino Acid	Histidine Metabolism	genus.NK4A214.group	-0.000641306	0.00737061	0.930684	922	0.991895
metab_100001247	octanoylcarnitine (C8)		Lipid	Fatty Acid Metabolism (Acyl Carnitine, Medium Chain)	Species.provencensis	-0.00327761	0.0377025	0.930744	922	0.991895
metab_100001251	decanoylcarnitine (C10)		Lipid	Fatty Acid Metabolism (Acyl Carnitine, Medium Chain)	genus.Streptococcus	0.00076622	0.00881354	0.930741	922	0.991895
metab_100001278	10-heptadecenoate (17:1n7)		Lipid	Long Chain Monounsaturated Fatty Acid	order.Bacillales	0.00392323	0.0451394	0.93076	922	0.991895
metab_100001300	alpha-hydroxyisovalerate		Amino Acid	Leucine, Isoleucine and Valine Metabolism	genus..Eubacterium..eligens.group	0.00067429	0.00775331	0.930717	922	0.991895
metab_100001313	gamma-glutamylmethionine		Peptide	Gamma-glutamyl Amino Acid	genus.Prevotella	0.00140126	0.016108	0.930698	922	0.991895
metab_100001567	1-palmitoyl-GPE (16:0)		Lipid	Lysophospholipid	Species.massiliensis.2	-0.000990541	0.0113885	0.930709	922	0.991895
