## Supplementary Tables 1-10 for "The blood metabolome of cognitive function and brain health in middle-aged adults – influences of genes, gut microbiome, and exposome" (part 66 of 69)

### Sheet: Sup.Table_9 (continued)
Supplementary Table 6: Univariate associations of gut-microbiota with metabolite levels
metab_100001609	7-alpha-hydroxy-3-oxo-4-cholestenoate (7-Hoca)		Lipid	Sterol	Species.justesenii	0.0023096	0.0265858	0.930792	922	0.991895
metab_100001611	3beta,7alpha-dihydroxy-5-cholestenoate		Lipid	Sterol	genus.FD2005	0.00135502	0.0155725	0.93068	922	0.991895
metab_100001948	succinylcarnitine (C4-DC)		Energy	TCA Cycle	genus.CHKCI001	0.00289258	0.0332827	0.930763	922	0.991895
metab_100002106	sphingomyelin (d18:1/18:1, d18:2/18:0)		Lipid	Sphingomyelins	genus.Lachnospiraceae.NK4B4.group	0.00112462	0.0129181	0.930645	922	0.991895
metab_100002107	palmitoyl sphingomyelin (d18:1/16:0)		Lipid	Sphingomyelins	Species.equolifaciens	0.000692657	0.00795661	0.930648	922	0.991895
metab_100002227	4-cholesten-3-one		Lipid	Sterol	genus.Agathobacter	-0.000697663	0.00802813	0.930769	922	0.991895
metab_100002227	4-cholesten-3-one		Lipid	Sterol	genus.Butyricimonas	0.000709558	0.00816617	0.930779	922	0.991895
metab_100003470	pregnanediol-3-glucuronide		Lipid	Progestin Steroids	genus..Eubacterium..hallii.group	-0.00143814	0.0165181	0.93064	922	0.991895
metab_100004046	N-acetylcarnosine		Amino Acid	Histidine Metabolism	genus.Intestinibacter	-0.000562043	0.0064637	0.930728	922	0.991895
metab_100004326	3-acetylphenol sulfate		Xenobiotics	Chemical	Species.coprocola	-0.00119006	0.0136742	0.930667	922	0.991895
metab_100004635	methionine sulfone		Amino Acid	Methionine, Cysteine, SAM and Taurine Metabolism	genus.Desulfovibrio	0.000726975	0.00836828	0.930792	922	0.991895
metab_100005372	1-(1-enyl-oleoyl)-GPE (P-18:1)*		Lipid	Lysoplasmalogen	Species.distasonis	-0.000465395	0.00535455	0.930758	922	0.991895
metab_100006098	3-hydroxypyridine sulfate		Xenobiotics	Chemical	Species.pleomorphus	-0.00625752	0.0720364	0.930798	922	0.991895
metab_100006129	vanillactate		Amino Acid	Tyrosine Metabolism	genus.Erysipelotrichaceae.UCG.003	0.000501146	0.00576611	0.930761	922	0.991895
metab_100006367	3-hydroxyhexanoate		Lipid	Fatty Acid, Monohydroxy	Species.coprophilus	-0.00134811	0.01552	0.9308	922	0.991895
metab_100006376	3-methoxycatechol sulfate (2)		Xenobiotics	Benzoate Metabolism	family..Eubacterium..coprostanoligenes.group	0.00144274	0.0165871	0.930707	922	0.991895
metab_100006378	N-acetylkynurenine (2)		Amino Acid	Tryptophan Metabolism	Species.obesi	-0.000994622	0.0114333	0.930697	922	0.991895
metab_100006379	C-glycosyltryptophan		Amino Acid	Tryptophan Metabolism	Species.succinatiphilus	-0.00152955	0.0175668	0.930635	922	0.991895
metab_100008915	1-palmitoyl-2-docosahexaenoyl-GPC (16:0/22:6)		Lipid	Phosphatidylcholine (PC)	Species.inulinivorans	0.000411096	0.00472766	0.930727	922	0.991895
metab_100008930	oleate/vaccenate (18:1)		Lipid	Long Chain Monounsaturated Fatty Acid	genus..Bacteroides..pectinophilus.group	0.0016594	0.0190793	0.930712	922	0.991895
metab_100008952	1-palmitoleoylglycerol (16:1)*		Lipid	Monoacylglycerol	genus.Tyzzerella	-0.0010868	0.0124857	0.930656	922	0.991895
metab_100008956	sphingomyelin (d18:2/23:0, d18:1/23:1, d17:1/24:1)*		Lipid	Sphingomyelins	genus.Prevotella	0.00151551	0.0174151	0.930673	922	0.991895
metab_100008990	1-palmitoyl-2-arachidonoyl-GPE (16:0/20:4)*		Lipid	Phosphatidylethanolamine (PE)	class.Synergistia	-0.00204633	0.0235049	0.930644	922	0.991895
metab_100010950	stearoyl-arachidonoyl-glycerol (18:0/20:4) [2]*		Lipid	Diacylglycerol	genus.Oscillibacter	-0.000835767	0.00959958	0.930641	922	0.991895
metab_100015609	N-palmitoyl-sphingadienine (d18:2/16:0)*		Lipid	Ceramides	genus.Gordonibacter	0.00154791	0.0178081	0.930753	922	0.991895
metab_100015727	ceramide (d16:1/24:1, d18:1/22:1)*		Lipid	Ceramides	Species.togonis	-0.00178693	0.0205568	0.93075	922	0.991895
metab_100015752	glycosyl-N-(2-hydroxynervonoyl)-sphingosine (d18:1/24:1(2OH))*		Lipid	Hexosylceramides (HCER)	family.Coriobacteriales.Incertae.Sedis	0.000758249	0.00870767	0.930629	922	0.991895
metab_100015968	carotene diol (3)		Cofactors and Vitamins	Vitamin A Metabolism	Species.hadrus	-0.00116992	0.0134476	0.930692	922	0.991895
metab_100020211	3-hydroxybutyroylglycine**		Lipid	Fatty Acid Metabolism (Acyl Glycine)	genus.Rikenella	0.003384	0.0389368	0.930763	922	0.991895
metab_100020211	3-hydroxybutyroylglycine**		Lipid	Fatty Acid Metabolism (Acyl Glycine)	Species.intestini	-0.00182586	0.0209943	0.930715	922	0.991895
metab_100020479	indoleacetoylcarnitine*		Amino Acid	Tryptophan Metabolism	genus.Ruminococcus	0.00125488	0.0144347	0.930743	922	0.991895
metab_100021131	undecenoylcarnitine (C11:1)		Lipid	Fatty Acid Metabolism (Acyl Carnitine, Monounsaturated)	genus.Dorea	0.00107313	0.0123437	0.930741	922	0.991895
metab_100021198	picolinoylglycine		Lipid	Fatty Acid Metabolism (Acyl Glycine)	class.Synergistia	-0.00175878	0.0202263	0.930727	922	0.991895
metab_100021208	4-vinylcatechol sulfate		Xenobiotics	Benzoate Metabolism	Species.porcorum	-0.00525108	0.0603465	0.930679	922	0.991895
metab_100021502	(2 or 3)-decenoate (10:1n7 or n8)		Lipid	Medium Chain Fatty Acid	Species.formicigenerans	0.00101424	0.0116748	0.930791	922	0.991895
metab_100021666	branched-chain, straight-chain, or cyclopropyl 10:1 fatty acid (1)*		Partially Characterized Molecules	Partially Characterized Molecules	Species.fragilis	-0.000859781	0.00988453	0.930705	922	0.991895
metab_100022041	N,N-dimethyl-pro-pro		Peptide	Modified Peptides	order.Monoglobales	0.0012607	0.0145135	0.930799	922	0.991895
metab_100022127	tetrahydrocortisone glucuronide (5)		Lipid	Corticosteroids	family.Butyricicoccaceae	-0.00102179	0.0117415	0.930672	922	0.991895
metab_1026	phosphoethanolamine		Lipid	Phospholipid Metabolism	family.Hungateiclostridiaceae	0.00193585	0.0222775	0.930773	922	0.991895
metab_1082	N-acetylleucine		Amino Acid	Leucine, Isoleucine and Valine Metabolism	Species.provencensis	-0.00206678	0.0237763	0.93075	922	0.991895
metab_112	3-hydroxy-3-methylglutarate		Lipid	Mevalonate Metabolism	phylum.Synergistota	-0.00187902	0.0216077	0.930722	922	0.991895
metab_1124	citrate		Energy	TCA Cycle	class.Saccharimonadia	0.000641621	0.00737496	0.930691	922	0.991895
metab_1215	N-acetylglucosaminylasparagine		Carbohydrate	Aminosugar Metabolism	family.Oscillospiraceae	-0.00115605	0.0133016	0.930762	922	0.991895
metab_1518	N-palmitoyl-sphingosine (d18:1/16:0)		Lipid	Ceramides	genus.UCG.009	0.00102908	0.0118275	0.930685	922	0.991895
metab_158	5,6-dihydrothymine		Nucleotide	Pyrimidine Metabolism, Thymine containing	genus.Family.XIII.AD3011.group	0.00068251	0.00785717	0.930799	922	0.991895
metab_158	5,6-dihydrothymine		Nucleotide	Pyrimidine Metabolism, Thymine containing	Species.pectinoschiza	0.000464304	0.00533729	0.930697	922	0.991895
metab_179	9,10-DiHOME		Lipid	Fatty Acid, Dihydroxy	Species.togonis	-0.00179493	0.0206174	0.930644	922	0.991895
metab_2050	eicosapentaenoate (EPA; 20:5n3)		Lipid	Long Chain Polyunsaturated Fatty Acid (n3 and n6)	Species.fastidiosa	-0.00492456	0.0566784	0.930782	922	0.991895
metab_254	3-hydroxybutyrate (BHBA)		Lipid	Ketone Bodies	family.Muribaculaceae	-0.00116216	0.0133795	0.930801	922	0.991895
metab_272	corticosterone		Lipid	Corticosteroids	Species.excrementihominis	0.00156927	0.018031	0.930666	922	0.991895
metab_302	deoxycholate		Lipid	Secondary Bile Acid Metabolism	Species.longoviformis	0.00530471	0.0610538	0.930782	922	0.991895
metab_415	methionine		Amino Acid	Methionine, Cysteine, SAM and Taurine Metabolism	genus.Bilophila	0.000461355	0.00529965	0.930648	922	0.991895
metab_415	methionine		Amino Acid	Methionine, Cysteine, SAM and Taurine Metabolism	genus.Dielma	-0.00163216	0.0187864	0.930787	922	0.991895
metab_415	methionine		Amino Acid	Methionine, Cysteine, SAM and Taurine Metabolism	Species.pamelaeae	-0.00106919	0.0122928	0.930709	922	0.991895
metab_439	stearate (18:0)		Lipid	Long Chain Saturated Fatty Acid	Species.intestinalis.1	0.000881375	0.0101438	0.93078	922	0.991895
metab_482	lactate		Carbohydrate	Glycolysis, Gluconeogenesis, and Pyruvate Metabolism	order.Peptostreptococcales.Tissierellales	0.00107645	0.012383	0.930747	922	0.991895
metab_50	spermidine		Amino Acid	Polyamine Metabolism	genus.Lachnospiraceae.UCG.009	-0.00142607	0.0164154	0.930791	922	0.991895
metab_565	tryptophan		Amino Acid	Tryptophan Metabolism	Species.togonis	-0.00115215	0.013264	0.9308	922	0.991895
metab_823	pyruvate		Carbohydrate	Glycolysis, Gluconeogenesis, and Pyruvate Metabolism	family.Monoglobaceae	-0.000898184	0.0103403	0.9308	922	0.991895
metab_823	pyruvate		Carbohydrate	Glycolysis, Gluconeogenesis, and Pyruvate Metabolism	genus.Eubacterium	0.00178211	0.0204727	0.930653	922	0.991895
metab_893	arachidate (20:0)		Lipid	Long Chain Saturated Fatty Acid	Species.mucilaginosa	0.00223243	0.0256376	0.93063	922	0.991895
metab_999911372	X - 11372		NA	NA	genus.Blautia	-0.0019457	0.0223704	0.93071	922	0.991895
metab_999911852	X - 11852		NA	NA	genus.Olsenella	-0.00442722	0.0509134	0.930726	922	0.991895
metab_999912740	X - 12740		NA	NA	order.Clostridia.vadinBB60.group	0.00314763	0.0361807	0.930693	922	0.991895
metab_999913866	X - 13866		NA	NA	Species.butyriciproducens	-0.0028548	0.0328263	0.930717	922	0.991895
metab_999916576	X - 16576		NA	NA	family.Hafniaceae	-0.00190943	0.0219509	0.930702	922	0.991895
metab_999916576	X - 16576		NA	NA	Species.mayombei	-0.0021329	0.0244952	0.930632	922	0.991895
metab_999917357	X - 17357		NA	NA	Species.secundus	-0.00157036	0.0180762	0.930791	922	0.991895
metab_999918913	X - 18913		NA	NA	genus.Erysipelatoclostridium	-0.000844496	0.00971022	0.930715	922	0.991895
metab_999918921	X - 18921		NA	NA	Species.intestini	0.0020097	0.0230982	0.930686	922	0.991895
metab_999921467	X - 21467		NA	NA	Species.justesenii	-0.00367599	0.0422752	0.930728	922	0.991895
metab_100001002	EDTA		Xenobiotics	Chemical	genus.Lachnospiraceae.NK4B4.group	0.00175346	0.020191	0.930815	922	0.991896
metab_100001456	7-methylguanine		Nucleotide	Purine Metabolism, Guanine containing	family.Bacteroidaceae	-0.000844032	0.00971825	0.93081	922	0.991896
metab_100006260	6-hydroxyindole sulfate		Xenobiotics	Chemical	order.Clostridia.UCG.014	0.000706876	0.00813961	0.930815	922	0.991896
metab_100006614	adipoylcarnitine (C6-DC)		Lipid	Fatty Acid Metabolism (Acyl Carnitine, Dicarboxylate)	Species.disporicum	-0.00151274	0.0174177	0.93081	922	0.991896
metab_100010922	linoleoyl-arachidonoyl-glycerol (18:2/20:4) [1]*		Lipid	Diacylglycerol	Species.parainfluenzae	-0.0021818	0.025122	0.930812	922	0.991896
metab_1023	sarcosine		Amino Acid	Glycine, Serine and Threonine Metabolism	family.Butyricicoccaceae	-0.000836617	0.00963279	0.93081	922	0.991896
metab_100003240	N-stearoyltaurine		Lipid	Endocannabinoid	Species.fastidiosa	-0.00336593	0.0387605	0.930819	922	0.991898
metab_100000580	1,5-anhydroglucitol (1,5-AG)		Carbohydrate	Glycolysis, Gluconeogenesis, and Pyruvate Metabolism	genus.Caproiciproducens	-0.00150833	0.0173719	0.93083	922	0.991899
metab_100002024	5alpha-androstan-3beta,17beta-diol monosulfate (2)		Lipid	Androgenic Steroids	genus.Lachnoclostridium	0.00140998	0.0162382	0.930825	922	0.991899
metab_100002113	cysteine sulfinic acid		Amino Acid	Methionine, Cysteine, SAM and Taurine Metabolism	genus.Methanobrevibacter	0.00123846	0.0142667	0.930844	922	0.991899
metab_100004083	glycohyocholate		Lipid	Secondary Bile Acid Metabolism	genus.Frisingicoccus	-0.00187821	0.0216361	0.930843	922	0.991899
metab_100005985	sphingomyelin (d18:2/14:0, d18:1/14:1)*		Lipid	Sphingomyelins	genus.Latilactobacillus	0.00110879	0.0127721	0.930839	922	0.991899
metab_100009271	(S)-3-hydroxybutyrylcarnitine		Lipid	Fatty Acid Metabolism (Acyl Carnitine, Hydroxy)	genus.Butyrivibrio	0.00067925	0.00782249	0.930824	922	0.991899
metab_100010936	oleoyl-arachidonoyl-glycerol (18:1/20:4) [1]*		Lipid	Diacylglycerol	genus.Mogibacterium	-0.00170777	0.019673	0.930844	922	0.991899
metab_100020515	2-naphthol sulfate		Xenobiotics	Chemical	genus.Lachnospiraceae.UCG.007	-0.00383736	0.0442025	0.93084	922	0.991899
metab_100022007	bilirubin degradation product, C17H18N2O4 (3)**		Partially Characterized Molecules	Partially Characterized Molecules	family.Marinifilaceae	-0.000902284	0.0103935	0.93084	922	0.991899
metab_254	3-hydroxybutyrate (BHBA)		Lipid	Ketone Bodies	Species.inops	0.00114963	0.0132425	0.930839	922	0.991899
metab_999924518	X - 24518		NA	NA	Species.excrementihominis	-0.000900844	0.0103773	0.930843	922	0.991899
metab_100002514	hydantoin-5-propionate		Amino Acid	Histidine Metabolism	family.Veillonellaceae	-0.000713206	0.00821676	0.930851	922	0.991904
metab_100001267	piperine		Xenobiotics	Food Component/Plant	Species.invisus	-0.00149126	0.0171815	0.930854	922	0.991906
metab_100009131	1-linoleoyl-2-arachidonoyl-GPC (18:2/20:4n6)*		Lipid	Phosphatidylcholine (PC)	Species.fairfieldensis	0.00239247	0.0275671	0.93086	922	0.99191
metab_100002544	4-hydroxyglutamate		Amino Acid	Glutamate Metabolism	Species.mutans	0.00162141	0.0186841	0.930866	922	0.991911
metab_213	N6-methyladenosine		Nucleotide	Purine Metabolism, Adenine containing	Species.massiliensis.7	-0.00170252	0.0196183	0.930864	922	0.991911
metab_100000711	4-acetylphenol sulfate		Xenobiotics	Benzoate Metabolism	order.Rhodospirillales	-0.00112866	0.0130111	0.930893	922	0.991924
metab_100000936	3-methyl-2-oxobutyrate		Amino Acid	Leucine, Isoleucine and Valine Metabolism	genus.Lactobacillus	-0.000469446	0.00541157	0.930891	922	0.991924
metab_100001182	docosadienoate (22:2n6)		Lipid	Long Chain Polyunsaturated Fatty Acid (n3 and n6)	family.Peptococcaceae	-0.000908177	0.0104695	0.930893	922	0.991924
metab_100001461	1-stearoyl-GPE (18:0)		Lipid	Lysophospholipid	family.Saccharimonadaceae	-0.001158	0.0133488	0.93089	922	0.991924
metab_100001951	bilirubin (E,Z or Z,E)*		Cofactors and Vitamins	Hemoglobin and Porphyrin Metabolism	Species.tayi	-0.00147568	0.0170087	0.930882	922	0.991924
metab_100002769	argininate*		Amino Acid	Urea cycle; Arginine and Proline Metabolism	Species.funiformis	0.00218897	0.0252349	0.930895	922	0.991924
metab_197	S-adenosylhomocysteine (SAH)		Amino Acid	Methionine, Cysteine, SAM and Taurine Metabolism	genus.Lactonifactor	-0.00147468	0.0169995	0.930891	922	0.991924
metab_999921319	X - 21319		NA	NA	genus.UCG.002	-0.000957668	0.0110397	0.930892	922	0.991924
metab_100001882	glycosyl-N-stearoyl-sphingosine (d18:1/18:0)		Lipid	Hexosylceramides (HCER)	Species.faecium	-0.000566954	0.00653753	0.930911	922	0.991928
metab_100003271	beta-citrylglutamate		Amino Acid	Glutamate Metabolism	Species.intestini	-0.00120089	0.0138466	0.930907	922	0.991928
metab_100015609	N-palmitoyl-sphingadienine (d18:2/16:0)*		Lipid	Ceramides	family.Atopobiaceae	0.00116233	0.0134016	0.930905	922	0.991928
metab_561	glutamate		Amino Acid	Glutamate Metabolism	genus.Haemophilus	0.00105967	0.0122188	0.93091	922	0.991928
metab_923	dihydroorotate		Nucleotide	Pyrimidine Metabolism, Orotate containing	Species.intestinalis.2	-0.00129938	0.0149818	0.930905	922	0.991928
metab_999923644	X - 23644		NA	NA	family.Sutterellaceae	0.00228205	0.0263107	0.930902	922	0.991928
metab_999913553	X - 13553		NA	NA	genus.UC5.1.2E3	0.000910351	0.0104991	0.930923	922	0.991938
metab_100000708	isovalerate (i5:0)		Amino Acid	Leucine, Isoleucine and Valine Metabolism	order.Burkholderiales	0.000525363	0.00606156	0.930952	922	0.991939
metab_100001870	1-palmitoyl-2-linoleoyl-GPE (16:0/18:2)		Lipid	Phosphatidylethanolamine (PE)	genus.Howardella	0.000880795	0.0101607	0.93094	922	0.991939
metab_100006376	3-methoxycatechol sulfate (2)		Xenobiotics	Benzoate Metabolism	genus.Anaerostipes	-0.00163926	0.0189082	0.930933	922	0.991939
metab_100006438	citraconate/glutaconate		Energy	TCA Cycle	genus.Bacteroides	-0.00198749	0.0229307	0.93095	922	0.991939
metab_100008954	palmitoyl dihydrosphingomyelin (d18:0/16:0)*		Lipid	Dihydrosphingomyelins	genus.Latilactobacillus	0.00100267	0.0115655	0.930933	922	0.991939
metab_100010901	gamma-glutamyl-alpha-lysine		Peptide	Gamma-glutamyl Amino Acid	genus.Streptococcus	-0.000558728	0.00644648	0.930952	922	0.991939
metab_100015755	ceramide (d18:1/20:0, d16:1/22:0, d20:1/18:0)*		Lipid	Ceramides	order.Desulfovibrionales	-0.000750135	0.00865511	0.930954	922	0.991939
metab_100020004	3-carboxy-4-methyl-5-pentyl-2-furanpropionate (3-CMPFP)**		Lipid	Fatty Acid, Dicarboxylate	genus.Rikenellaceae.RC9.gut.group	-0.00236309	0.0272565	0.930931	922	0.991939
metab_100020837	2,6-dihydroxybenzoic acid		Xenobiotics	Drug - Topical Agents	genus.Lactobacillus	-0.00113793	0.0131272	0.930942	922	0.991939
metab_100021105	eicosenedioate (C20:1-DC)*		Lipid	Fatty Acid, Dicarboxylate	genus.Mitsuokella	-0.00180798	0.020859	0.930948	922	0.991939
metab_1628	glycochenodeoxycholate		Lipid	Primary Bile Acid Metabolism	class.Coriobacteriia	-0.00152254	0.0175672	0.930954	922	0.991939
metab_999913844	X - 13844		NA	NA	Species.longum	-0.00106286	0.0122604	0.930937	922	0.991939
metab_999925419	X - 25419		NA	NA	genus.Family.XIII.AD3011.group	0.00221934	0.0256029	0.930943	922	0.991939
metab_999926109	X - 26109		NA	NA	Species.wadsworthensis	0.00115939	0.0133719	0.930926	922	0.991939
metab_100009246	2-methylserine		Amino Acid	Glycine, Serine and Threonine Metabolism	Species.angulatum	0.00189334	0.021847	0.930958	922	0.991939
metab_181	laurate (12:0)		Lipid	Medium Chain Fatty Acid	order.Eubacteriales	-0.00185424	0.0213957	0.930958	922	0.991939
metab_100001882	glycosyl-N-stearoyl-sphingosine (d18:1/18:0)		Lipid	Hexosylceramides (HCER)	genus.Rikenellaceae.RC9.gut.group	0.00176447	0.0203619	0.930965	922	0.991939
metab_100020414	6-bromotryptophan		Amino Acid	Tryptophan Metabolism	family.Sutterellaceae	-0.000527392	0.00608608	0.930965	922	0.991939
metab_999907765	X - 07765		NA	NA	class.Verrucomicrobiae	0.00076792	0.00886125	0.930961	922	0.991939
metab_100009005	1-(1-enyl-palmitoyl)-2-oleoyl-GPE (P-16:0/18:1)*		Lipid	Plasmalogen	genus.Butyricicoccus	0.000735307	0.00848625	0.930972	922	0.99194
metab_1053	3-ureidopropionate		Nucleotide	Pyrimidine Metabolism, Uracil containing	genus..Eubacterium..eligens.group	-0.000460047	0.00530936	0.930971	922	0.99194
metab_93	alpha-ketoglutarate		Energy	TCA Cycle	class.Coriobacteriia	0.00071606	0.00826421	0.930972	922	0.99194
metab_100021363	vanillic acid glycine		Xenobiotics	Food Component/Plant	order.DTU014	0.00351284	0.0405444	0.930976	922	0.991941
metab_278	cysteinylglycine		Amino Acid	Glutathione Metabolism	family.Veillonellaceae	-0.000610527	0.00704679	0.930978	922	0.991941
metab_100001391	stearoylcarnitine (C18)		Lipid	Fatty Acid Metabolism (Acyl Carnitine, Long Chain Saturated)	genus.Phascolarctobacterium	-0.000492391	0.00568711	0.931025	922	0.991944
metab_100001454	3-hydroxydodecanedioate*		Lipid	Fatty Acid, Dicarboxylate	Species.vulgatus	-0.00082671	0.00954749	0.931017	922	0.991944
metab_100001604	hydroquinone sulfate		Xenobiotics	Drug - Topical Agents	genus.Tyzzerella	0.00129771	0.0149906	0.931034	922	0.991944
metab_100001756	4-ethylphenylsulfate		Xenobiotics	Benzoate Metabolism	genus.Coriobacteriaceae.UCG.002	0.0047259	0.0545904	0.931033	922	0.991944
metab_100001756	4-ethylphenylsulfate		Xenobiotics	Benzoate Metabolism	Species.excrementihominis	-0.00225176	0.026007	0.931023	922	0.991944
metab_100001856	1-stearoyl-2-oleoyl-GPE (18:0/18:1)		Lipid	Phosphatidylethanolamine (PE)	Species.invisus	-0.000698008	0.00806194	0.931024	922	0.991944
metab_100002873	1-lignoceroyl-GPC (24:0)		Lipid	Lysophospholipid	family.Carnobacteriaceae	0.00182065	0.021017	0.930987	922	0.991944
metab_100004227	2-aminooctanoate		Lipid	Fatty Acid, Amino	Species.omnicolens	-0.00397204	0.045853	0.930989	922	0.991944
metab_100005717	1-palmitoyl-GPG (16:0)*		Lipid	Lysophospholipid	genus.Faecalibacterium	-0.000966587	0.0111639	0.931024	922	0.991944
metab_100006190	2-acetamidophenol sulfate		Xenobiotics	Food Component/Plant	Species.luti	-0.00290054	0.0335038	0.93103	922	0.991944
metab_100006191	p-cresol glucuronide*		Amino Acid	Tyrosine Metabolism	Species.mutans	0.00338456	0.0390884	0.931019	922	0.991944
metab_100009139	1-myristoyl-2-arachidonoyl-GPC (14:0/20:4)*		Lipid	Phosphatidylcholine (PC)	genus.Enterorhabdus	0.00105849	0.0122218	0.931004	922	0.991944
metab_100019968	lyxonate		Carbohydrate	Pentose Metabolism	Species.finegoldii.1	0.00112219	0.0129564	0.930999	922	0.991944
metab_100020241	gamma-glutamylcitrulline*		Peptide	Gamma-glutamyl Amino Acid	Species.massiliensis.5	-0.00153542	0.017728	0.931001	922	0.991944
metab_100021372	2-hydroxy-4-(methylthio)butanoic acid		Amino Acid	Methionine, Cysteine, SAM and Taurine Metabolism	Species.atypica	-0.00213755	0.0246875	0.931022	922	0.991944
metab_100021478	1-methyl-5-imidazolelactate		Amino Acid	Histidine Metabolism	genus.Fenollaria	-0.00477042	0.055084	0.931007	922	0.991944
metab_1134	urate		Nucleotide	Purine Metabolism, (Hypo)Xanthine/Inosine containing	family.Enterococcaceae	0.000624981	0.0072147	0.930988	922	0.991944
metab_1221	creatine		Amino Acid	Creatine Metabolism	order.Saccharimonadales	0.00129935	0.0150075	0.931025	922	0.991944
metab_235	2-hydroxyphenylacetate		Amino Acid	Phenylalanine Metabolism	family.UCG.010	0.000766245	0.00884736	0.931003	922	0.991944
metab_344	guanidinoacetate		Amino Acid	Creatine Metabolism	order.Victivallales	0.00132854	0.0153374	0.930992	922	0.991944
metab_445	orotate		Nucleotide	Pyrimidine Metabolism, Orotate containing	Species.justesenii	0.0029084	0.0335846	0.931009	922	0.991944
metab_533	urea		Amino Acid	Urea cycle; Arginine and Proline Metabolism	family.Oscillospiraceae	-0.00119505	0.0138038	0.93103	922	0.991944
metab_564	threonine		Amino Acid	Glycine, Serine and Threonine Metabolism	genus.Limosilactobacillus	-0.00102068	0.0117895	0.931028	922	0.991944
metab_999914939	X - 14939		NA	NA	class.Bacteroidia	-0.00162222	0.0187384	0.931031	922	0.991944
metab_999925828	X - 25828		NA	NA	Species.histaminiformans	-0.00117493	0.0135646	0.930995	922	0.991944
metab_999923636	X - 23636		NA	NA	Species.massiliensis.6	0.00249444	0.028817	0.93104	922	0.991947
metab_100020217	N,N,N-trimethyl-alanylproline betaine (TMAP)		Amino Acid	Urea cycle; Arginine and Proline Metabolism	genus.Hafnia.Obesumbacterium	0.00221537	0.0255942	0.931043	922	0.991948
metab_100001425	5,6-dihydrouridine		Nucleotide	Pyrimidine Metabolism, Uracil containing	Species.formigenes	-0.00116584	0.0134699	0.931048	922	0.991952
metab_100001251	decanoylcarnitine (C10)		Lipid	Fatty Acid Metabolism (Acyl Carnitine, Medium Chain)	Species.uniformis	-0.000797335	0.0092127	0.931051	922	0.991952
metab_100002927	S-methylcysteine sulfoxide		Amino Acid	Methionine, Cysteine, SAM and Taurine Metabolism	genus.Frisingicoccus	0.00190769	0.0220445	0.931058	922	0.991952
metab_100015968	carotene diol (3)		Cofactors and Vitamins	Vitamin A Metabolism	Species.paraputrificum	0.00168025	0.0194169	0.93106	922	0.991952
metab_1140	gamma-glutamylglutamine		Peptide	Gamma-glutamyl Amino Acid	genus.Parabacteroides	0.00055406	0.00640258	0.931059	922	0.991952
metab_241	phenylpyruvate		Amino Acid	Phenylalanine Metabolism	Species.mitsuokai	-0.000892534	0.0103131	0.931053	922	0.991952
metab_999925422	X - 25422		NA	NA	genus.Streptococcus	0.000748314	0.00864755	0.931061	922	0.991952
metab_100020502	sulfate of piperine metabolite C18H21NO3 (1)*		Xenobiotics	Food Component/Plant	genus.Rikenella	-0.00465981	0.0538523	0.931065	922	0.991954
metab_100001270	myristoylcarnitine (C14)		Lipid	Fatty Acid Metabolism (Acyl Carnitine, Long Chain Saturated)	genus..Eubacterium..ventriosum.group	-0.000696199	0.00804698	0.931075	922	0.991955
metab_100001293	N-acetylhistidine		Amino Acid	Histidine Metabolism	Species.bifidum	0.000856409	0.00989836	0.931072	922	0.991955
metab_100003397	trimethylamine N-oxide		Lipid	Phospholipid Metabolism	genus.Anaerosporobacter	-0.00301937	0.0349011	0.931079	922	0.991955
metab_100004523	N-delta-acetylornithine		Amino Acid	Urea cycle; Arginine and Proline Metabolism	Species.uniformis	-0.000977153	0.0112942	0.931074	922	0.991955
metab_1105	alpha-tocopherol		Cofactors and Vitamins	Tocopherol Metabolism	Species.stercoris.1	-0.000593407	0.00685909	0.931077	922	0.991955
metab_999917690	X - 17690		NA	NA	Species.vulgatus	-0.00152011	0.0175691	0.931071	922	0.991955
metab_100002029	androstenediol (3beta,17beta) monosulfate (2)		Lipid	Androgenic Steroids	genus.Lacticaseibacillus	-0.0022852	0.0264175	0.931086	922	0.99196
metab_100000445	theobromine		Xenobiotics	Xanthine Metabolism	genus.Caproiciproducens	0.00313083	0.036205	0.931108	922	0.991961
metab_100002259	cis-4-decenoylcarnitine (C10:1)		Lipid	Fatty Acid Metabolism (Acyl Carnitine, Monounsaturated)	Species.edouardi	-0.000731474	0.00845731	0.931096	922	0.991961
metab_100002528	sulfate*		Xenobiotics	Chemical	Species.histaminiformans	-0.00167021	0.019321	0.931132	922	0.991961
metab_100003641	valylglycine		Peptide	Dipeptide	Species.invisus	-0.000486559	0.00562762	0.931121	922	0.991961
metab_100004635	methionine sulfone		Amino Acid	Methionine, Cysteine, SAM and Taurine Metabolism	Species.minuta	-0.00311394	0.036016	0.93112	922	0.991961
metab_100005383	N-methylpipecolate		Xenobiotics	Bacterial/Fungal	genus.Klebsiella	-0.0021903	0.0253375	0.931132	922	0.991961
metab_100006298	lignoceroyl sphingomyelin (d18:1/24:0)		Lipid	Sphingomyelins	genus.Prevotella_7	0.000723209	0.0083617	0.931096	922	0.991961
metab_100009066	1-palmitoyl-2-oleoyl-GPI (16:0/18:1)*		Lipid	Phosphatidylinositol (PI)	family.Saccharimonadaceae	0.00158369	0.0183204	0.931133	922	0.991961
metab_100009227	1-linoleoyl-GPG (18:2)*		Lipid	Lysophospholipid	Species.funiformis	-0.00152644	0.0176476	0.931092	922	0.991961
metab_100010895	2'-O-methylcytidine		Nucleotide	Pyrimidine Metabolism, Cytidine containing	class.Actinobacteria	0.00053074	0.00613978	0.931134	922	0.991961
metab_100015620	lactosyl-N-nervonoyl-sphingosine (d18:1/24:1)*		Lipid	Lactosylceramides (LCER)	genus.Eisenbergiella	-0.00087628	0.0101336	0.93111	922	0.991961
metab_100020214	glyco-beta-muricholate**		Lipid	Primary Bile Acid Metabolism	family.Acidaminococcaceae	0.000979072	0.0113217	0.931106	922	0.991961
metab_100020546	N2-acetyl,N6-methyllysine		Amino Acid	Lysine Metabolism	genus.Bilophila	-0.00211676	0.0244744	0.931098	922	0.991961
metab_1538	stearoyl sphingomyelin (d18:1/18:0)		Lipid	Sphingomyelins	genus.Epulopiscium	0.00107673	0.012455	0.931129	922	0.991961
metab_197	S-adenosylhomocysteine (SAH)		Amino Acid	Methionine, Cysteine, SAM and Taurine Metabolism	genus.Lachnospiraceae.UCG.003	-0.00078742	0.00910533	0.931105	922	0.991961
metab_266	cholesterol		Lipid	Sterol	genus.Enterorhabdus	0.000694814	0.00803721	0.931128	922	0.991961
metab_536	2'-deoxyuridine		Nucleotide	Pyrimidine Metabolism, Uracil containing	genus.Butyricimonas	-0.000645011	0.00745856	0.931105	922	0.991961
metab_55	1-methylnicotinamide		Cofactors and Vitamins	Nicotinate and Nicotinamide Metabolism	order.Flavobacteriales	0.00181568	0.0210005	0.931121	922	0.991961
metab_811	alanine		Amino Acid	Alanine and Aspartate Metabolism	family.Hungateiclostridiaceae	-0.00147148	0.0170184	0.931117	922	0.991961
metab_881	cytosine		Nucleotide	Pyrimidine Metabolism, Cytidine containing	Species.salyersiae	-0.0018041	0.0208651	0.931116	922	0.991961
metab_999912680	X - 12680		NA	NA	Species.minuta	-0.00433053	0.0500817	0.931113	922	0.991961
metab_999925267	X - 25267		NA	NA	Species.hydrogenotrophica	-0.00252105	0.0291467	0.931092	922	0.991961
metab_999921607	X - 21607		NA	NA	order.Victivallales	-0.0020416	0.0236197	0.931139	922	0.991964
metab_100000580	1,5-anhydroglucitol (1,5-AG)		Carbohydrate	Glycolysis, Gluconeogenesis, and Pyruvate Metabolism	family.Desulfovibrionaceae	-0.00068851	0.00796713	0.931153	922	0.99197
metab_100006108	phenylacetylcarnitine		Peptide	Acetylated Peptides	Species.bicirculans	0.000973537	0.011265	0.931151	922	0.99197
metab_100008916	1-stearoyl-2-docosahexaenoyl-GPC (18:0/22:6)		Lipid	Phosphatidylcholine (PC)	genus.Fenollaria	0.00213134	0.0246616	0.931149	922	0.99197
metab_144	4-hydroxyphenylacetate		Amino Acid	Phenylalanine Metabolism	family.Butyricicoccaceae	-0.00119425	0.0138191	0.931152	922	0.99197
metab_999924328	X - 24328		NA	NA	Species.coprophilus	0.00167732	0.01941	0.931156	922	0.991971
metab_999924546	X - 24546		NA	NA	genus.Eisenbergiella	0.00152662	0.0176685	0.931165	922	0.991978
metab_100006295	sphingomyelin (d18:1/22:1, d18:2/22:0, d16:1/24:1)*		Lipid	Sphingomyelins	Species.intestinihominis	0.00111518	0.012909	0.931178	922	0.991989
metab_100001399	1,7-dimethylurate		Xenobiotics	Xanthine Metabolism	Species.bacterium.2	-0.00138341	0.0160159	0.931186	922	0.991995
metab_893	arachidate (20:0)		Lipid	Long Chain Saturated Fatty Acid	genus.Lachnoclostridium	0.000607308	0.00703103	0.931187	922	0.991995
metab_100000961	homoarginine		Amino Acid	Urea cycle; Arginine and Proline Metabolism	genus.Enterococcus	0.00119636	0.0138542	0.931205	922	0.991997
metab_100001211	sebacate (C10-DC)		Lipid	Fatty Acid, Dicarboxylate	genus.Erysipelotrichaceae.UCG.003	0.000607732	0.00703642	0.931192	922	0.991997
metab_100001612	N-acetyl-aspartyl-glutamate (NAAG)		Amino Acid	Glutamate Metabolism	Species.formigenes	0.00163788	0.0189671	0.931205	922	0.991997
metab_100009227	1-linoleoyl-GPG (18:2)*		Lipid	Lysophospholipid	Species.tertium	0.00221763	0.025681	0.931205	922	0.991997
metab_100020631	4-methylhexanoylglutamine		Lipid	Fatty Acid Metabolism (Acyl Glutamine)	genus.Citrobacter	0.00301172	0.0348746	0.931201	922	0.991997
metab_100022005	bilirubin degradation product, C17H18N2O4 (1)**		Partially Characterized Molecules	Partially Characterized Molecules	genus.Enterorhabdus	0.000947162	0.0109686	0.931206	922	0.991997
metab_100022013	tetrahydrocortisol glucuronide		Lipid	Corticosteroids	genus..Clostridium..innocuum.group	0.00142753	0.0165289	0.931195	922	0.991997
metab_1528	1-palmitoyl-2-linoleoyl-GPI (16:0/18:2)		Lipid	Phosphatidylinositol (PI)	family.Acholeplasmataceae	-0.00163372	0.0189169	0.931197	922	0.991997
metab_100020550	deoxycholic acid glucuronide		Lipid	Secondary Bile Acid Metabolism	genus.HT002	-0.00636909	0.0737641	0.931212	922	0.992001
metab_100001073	androsterone sulfate		Lipid	Androgenic Steroids	class.Saccharimonadia	-0.00209729	0.024297	0.931232	922	0.992001
metab_100001126	gamma-glutamylvaline		Peptide	Gamma-glutamyl Amino Acid	genus.UCG.007	0.00124745	0.0144489	0.93122	922	0.992001
metab_100001145	3-hydroxysebacate		Lipid	Fatty Acid, Monohydroxy	genus.Sutterella	0.000937289	0.0108564	0.93122	922	0.992001
metab_100001425	5,6-dihydrouridine		Nucleotide	Pyrimidine Metabolism, Uracil containing	genus.Catenibacterium	-0.000389494	0.00451251	0.931236	922	0.992001
metab_100001590	isobutyrylglycine		Amino Acid	Leucine, Isoleucine and Valine Metabolism	genus.Alloprevotella	0.000820005	0.0094989	0.931226	922	0.992001
metab_100002356	(16 or 17)-methylstearate (a19:0 or i19:0)		Lipid	Fatty Acid, Branched	genus.Mitsuokella	0.00125784	0.0145737	0.931241	922	0.992001
metab_100020204	N-acetyl-2-aminooctanoate*		Lipid	Fatty Acid, Amino	Species.dispar	-0.00150726	0.017461	0.93123	922	0.992001
metab_100020217	N,N,N-trimethyl-alanylproline betaine (TMAP)		Amino Acid	Urea cycle; Arginine and Proline Metabolism	Species.mitsuokai	0.00132664	0.0153667	0.931222	922	0.992001
metab_1442	beta-hydroxyisovalerate		Amino Acid	Leucine, Isoleucine and Valine Metabolism	genus.Subdoligranulum	0.000752689	0.00872019	0.931235	922	0.992001
metab_55	1-methylnicotinamide		Cofactors and Vitamins	Nicotinate and Nicotinamide Metabolism	genus.Prevotellaceae.NK3B31.group	0.00121	0.0140186	0.931236	922	0.992001
metab_999921441	X - 21441		NA	NA	genus.Granulicatella	-0.00338714	0.0392435	0.931239	922	0.992001
metab_999921471	X - 21471		NA	NA	family.Peptococcaceae	-0.000998822	0.0115719	0.931236	922	0.992001
metab_999925520	X - 25520		NA	NA	Species.succinatutens	0.001223	0.014166	0.931221	922	0.992001
metab_100001993	pregnenediol disulfate (C21H34O8S2)*		Lipid	Pregnenolone Steroids	Species.vulgatus	-0.000841733	0.00975325	0.931245	922	0.992002
metab_100004111	4-methylcatechol sulfate		Xenobiotics	Benzoate Metabolism	Species.intestinalis.2	0.0022401	0.0259562	0.931245	922	0.992002
metab_100009007	1-(1-enyl-palmitoyl)-2-oleoyl-GPC (P-16:0/18:1)*		Lipid	Plasmalogen	Species.edouardi	0.000528126	0.00612069	0.931259	922	0.992003
metab_100010922	linoleoyl-arachidonoyl-glycerol (18:2/20:4) [1]*		Lipid	Diacylglycerol	order.Coriobacteriales	-0.00109293	0.0126653	0.931252	922	0.992003
metab_100021709	branched-chain, straight-chain, or cyclopropyl 12:1 fatty acid*		Partially Characterized Molecules	Partially Characterized Molecules	Species.plautii	0.00115566	0.0133929	0.931256	922	0.992003
metab_1162	N-acetylneuraminate		Carbohydrate	Aminosugar Metabolism	family.Oxalobacteraceae	-0.00119475	0.0138456	0.931255	922	0.992003
metab_999912822	X - 12822		NA	NA	genus..Eubacterium..siraeum.group	-0.000669096	0.0077537	0.931252	922	0.992003
metab_999916964	X - 16964		NA	NA	genus.Caproiciproducens	-0.00164163	0.0190262	0.931261	922	0.992003
metab_999925343	X - 25343		NA	NA	order.Rhodospirillales	-0.000856413	0.00992565	0.931261	922	0.992003
metab_999923780	X - 23780		NA	NA	phylum.Verrucomicrobiota	0.0010718	0.0124232	0.931268	922	0.992008
metab_100000007	carnitine		Lipid	Carnitine Metabolism	class.Bacilli	0.000939493	0.0108918	0.931281	922	0.99201
metab_179	9,10-DiHOME		Lipid	Fatty Acid, Dihydroxy	Species.splanchnicus	-0.000811948	0.00941278	0.931279	922	0.99201
metab_207	adenosine 3',5'-cyclic monophosphate (cAMP)		Nucleotide	Purine Metabolism, Adenine containing	Species.distasonis	0.000339271	0.0039333	0.931282	922	0.99201
metab_355	histidine		Amino Acid	Histidine Metabolism	Species.ndongoniae	-0.000787134	0.00912569	0.931283	922	0.99201
metab_999917653	X - 17653		NA	NA	genus.Anaerosporobacter	0.00239983	0.0278195	0.931276	922	0.99201
metab_999921842	X - 21842		NA	NA	genus.Allisonella	0.00245523	0.0284607	0.931273	922	0.99201
metab_100008904	1-stearoyl-2-oleoyl-GPC (18:0/18:1)		Lipid	Phosphatidylcholine (PC)	genus.Haemophilus	0.000775417	0.00899051	0.931288	922	0.992014
metab_100001417	phenylacetylglutamine		Peptide	Acetylated Peptides	Species.bromii	-0.00065367	0.00757926	0.931291	922	0.992014
metab_100000802	acetylcarnitine (C2)		Lipid	Fatty Acid Metabolism (Acyl Carnitine, Short Chain)	class.Bacilli	-0.00114419	0.0132695	0.931305	922	0.992017
metab_100001416	orotidine		Nucleotide	Pyrimidine Metabolism, Orotate containing	genus.Alloscardovia	0.00340391	0.0394773	0.931307	922	0.992017
metab_100005850	3-methylglutarylcarnitine (2)		Amino Acid	Leucine, Isoleucine and Valine Metabolism	family.Barnesiellaceae	-0.000987095	0.0114472	0.931303	922	0.992017
metab_100010850	4-hydroxyphenylacetylglutamine		Peptide	Acetylated Peptides	genus.Leuconostoc	-0.00323694	0.037535	0.931297	922	0.992017
metab_100015755	ceramide (d18:1/20:0, d16:1/22:0, d20:1/18:0)*		Lipid	Ceramides	Species.animalis	-0.0014898	0.0172768	0.931302	922	0.992017
metab_100015790	sphingomyelin (d18:2/21:0, d16:2/23:0)*		Lipid	Sphingomyelins	genus.Bilophila	0.000939098	0.0108915	0.931309	922	0.992017
metab_432	nicotinamide		Cofactors and Vitamins	Nicotinate and Nicotinamide Metabolism	order.Acholeplasmatales	-0.000978373	0.011346	0.931303	922	0.992017
metab_100003258	2-O-methylascorbic acid		Cofactors and Vitamins	Ascorbate and Aldarate Metabolism	genus.Paludicola	-0.000528739	0.00613256	0.931312	922	0.992018
metab_999926119	X - 26119		NA	NA	Species.formigenes	-0.00250292	0.029031	0.931315	922	0.992019
metab_100000961	homoarginine		Amino Acid	Urea cycle; Arginine and Proline Metabolism	genus.Weissella	-0.00269419	0.031266	0.931351	922	0.99202
metab_100001277	10-nonadecenoate (19:1n9)		Lipid	Long Chain Monounsaturated Fatty Acid	family.Oscillospiraceae	0.00184337	0.0213923	0.931351	922	0.99202
metab_100001279	hyocholate		Lipid	Secondary Bile Acid Metabolism	Species.atypica	-0.00285507	0.0331265	0.931337	922	0.99202
metab_100001605	catechol sulfate		Xenobiotics	Benzoate Metabolism	genus.Lachnospiraceae.UCG.007	-0.00243047	0.0281961	0.931328	922	0.99202
metab_100001948	succinylcarnitine (C4-DC)		Energy	TCA Cycle	genus.Lactococcus	0.000939253	0.0108998	0.93135	922	0.99202
metab_100002129	pregnenolone sulfate		Lipid	Pregnenolone Steroids	order.Clostridia.vadinBB60.group	-0.0013286	0.0154155	0.931338	922	0.99202
metab_100002679	gamma-carboxyglutamate		Amino Acid	Glutamate Metabolism	genus.Lactonifactor	0.00207886	0.024122	0.931342	922	0.99202
metab_100002784	2-oxoarginine*		Amino Acid	Urea cycle; Arginine and Proline Metabolism	family.Synergistaceae	0.00225951	0.026217	0.931339	922	0.99202
metab_100002990	oleoyl-linoleoyl-glycerol (18:1/18:2) [2]		Lipid	Diacylglycerol	order.Coriobacteriales	-0.000969208	0.011245	0.931335	922	0.99202
metab_100006098	3-hydroxypyridine sulfate		Xenobiotics	Chemical	genus.Paraprevotella	0.00123404	0.0143214	0.931353	922	0.99202
metab_100008994	1-stearoyl-2-linoleoyl-GPI (18:0/18:2)		Lipid	Phosphatidylinositol (PI)	Species.callidus	-0.000876587	0.0101733	0.931354	922	0.99202
metab_100009219	1-oleoyl-2-arachidonoyl-GPE (18:1/20:4)*		Lipid	Phosphatidylethanolamine (PE)	Species.faecium	0.000807868	0.00937488	0.931348	922	0.99202
metab_100021991	3-hydroxyoctanoylcarnitine (2)		Lipid	Fatty Acid Metabolism (Acyl Carnitine, Hydroxy)	Species.finegoldii	-0.000841634	0.00976344	0.931325	922	0.99202
metab_1021	5-oxoproline		Amino Acid	Glutathione Metabolism	genus.Prevotella_7	0.000584843	0.00678616	0.931341	922	0.99202
metab_1023	sarcosine		Amino Acid	Glycine, Serine and Threonine Metabolism	genus.CAG.56	-0.000518513	0.00601737	0.931351	922	0.99202
metab_999911880	X - 11880		NA	NA	Species.massiliensis.7	0.002264	0.0262738	0.931351	922	0.99202
metab_999912822	X - 12822		NA	NA	genus.Lachnospiraceae.UCG.007	0.00211175	0.0245057	0.931348	922	0.99202
metab_999916576	X - 16576		NA	NA	genus.Acidaminococcus	-0.000882211	0.0102367	0.931342	922	0.99202
metab_100015793	sphingomyelin (d17:2/16:0, d18:2/15:0)*		Lipid	Sphingomyelins	family.Monoglobaceae	0.000846611	0.00982582	0.931357	922	0.99202
metab_100002028	androstenediol (3beta,17beta) monosulfate (1)		Lipid	Androgenic Steroids	genus.Hungatella	-0.00157478	0.018278	0.931361	922	0.992022
metab_100000265	kynurenine		Amino Acid	Tryptophan Metabolism	family.Anaerofustaceae	0.00145033	0.0168366	0.931374	922	0.992024
metab_100000551	4-methyl-2-oxopentanoate		Amino Acid	Leucine, Isoleucine and Valine Metabolism	family.Enterobacteriaceae	-0.000331851	0.00385251	0.931376	922	0.992024
metab_100000792	dehydroepiandrosterone sulfate (DHEA-S)		Lipid	Androgenic Steroids	Species.hydrogenotrophica	-0.00202889	0.023554	0.931376	922	0.992024
metab_100002953	16-hydroxypalmitate		Lipid	Fatty Acid, Monohydroxy	Species.massiliensis.3	-0.000652944	0.00757933	0.931368	922	0.992024
metab_100008985	1-palmitoyl-2-dihomo-linolenoyl-GPC (16:0/20:3n3 or 6)*		Lipid	Phosphatidylcholine (PC)	Species.comes	0.000508247	0.00590053	0.931378	922	0.992024
metab_100015787	sphingomyelin (d18:1/19:0, d19:1/18:0)*		Lipid	Sphingomyelins	Species.animalis	0.0015	0.0174136	0.931375	922	0.992024
metab_999926111	X - 26111		NA	NA	Species.salyersiae	-0.00293819	0.0341092	0.931374	922	0.992024
metab_100001254	N-acetyltryptophan		Amino Acid	Tryptophan Metabolism	genus.Clostridium.sensu.stricto.1	0.000347078	0.00402991	0.931386	922	0.992028
metab_100005986	sphingomyelin (d18:1/24:1, d18:2/24:0)*		Lipid	Sphingomyelins	genus..Eubacterium..xylanophilum.group	-0.00059059	0.00685724	0.931385	922	0.992028
metab_100006290	sphingomyelin (d18:1/20:0, d16:1/22:0)*		Lipid	Sphingomyelins	Species.disporicum	0.000920656	0.0106901	0.931389	922	0.992029
metab_999912112	X - 12112		NA	NA	genus.Roseburia	-0.00249702	0.0289982	0.931399	922	0.992037
metab_100000042	3-methylhistidine		Amino Acid	Histidine Metabolism	genus.Streptococcus	0.00162482	0.0188942	0.931489	922	0.992044
metab_100000257	glucuronate		Carbohydrate	Aminosugar Metabolism	family.UCG.010	0.000836939	0.00972447	0.931434	922	0.992044
metab_100000269	glycerophosphorylcholine (GPC)		Lipid	Phospholipid Metabolism	genus.Megamonas	0.00127825	0.0148504	0.931426	922	0.992044
metab_100000706	alpha-hydroxyisocaproate		Amino Acid	Leucine, Isoleucine and Valine Metabolism	Species.filiformis	0.00112867	0.0131222	0.931476	922	0.992044
metab_100001055	isobutyrylcarnitine (C4)		Amino Acid	Leucine, Isoleucine and Valine Metabolism	genus.Victivallis	-0.00283853	0.0329987	0.93147	922	0.992044
metab_100001270	myristoylcarnitine (C14)		Lipid	Fatty Acid Metabolism (Acyl Carnitine, Long Chain Saturated)	Species.stercoris	0.000661345	0.00768874	0.931474	922	0.992044
metab_100001270	myristoylcarnitine (C14)		Lipid	Fatty Acid Metabolism (Acyl Carnitine, Long Chain Saturated)	Species.sanguinis	0.000577145	0.00671124	0.931488	922	0.992044
metab_100001287	epiandrosterone sulfate		Lipid	Androgenic Steroids	Species.ihumii	0.00284377	0.0330573	0.931466	922	0.992044
metab_100001468	N1-Methyl-2-pyridone-5-carboxamide		Cofactors and Vitamins	Nicotinate and Nicotinamide Metabolism	genus.Phascolarctobacterium	0.000546358	0.00634776	0.931429	922	0.992044
metab_100001502	gamma-glutamyl-2-aminobutyrate		Peptide	Gamma-glutamyl Amino Acid	Species.massiliensis.3	0.000703323	0.00817532	0.931462	922	0.992044
metab_100001571	1-arachidonoyl-GPE (20:4n6)*		Lipid	Lysophospholipid	class.Methanobacteria	-0.00136911	0.0159228	0.931499	922	0.992044
metab_100002458	3-methylglutaconate		Amino Acid	Leucine, Isoleucine and Valine Metabolism	genus.Family.XIII.UCG.001	-0.000832716	0.00968527	0.931504	922	0.992044
metab_100002953	16-hydroxypalmitate		Lipid	Fatty Acid, Monohydroxy	genus.Coprobacillus	0.000953613	0.0110889	0.931488	922	0.992044
metab_100003151	linoleoylcarnitine (C18:2)*		Lipid	Fatty Acid Metabolism (Acyl Carnitine, Polyunsaturated)	order.Peptostreptococcales.Tissierellales	0.00101036	0.0117488	0.931488	922	0.992044
metab_100006262	4-methoxyphenol sulfate		Amino Acid	Tyrosine Metabolism	genus.Family.XIII.UCG.001	0.00108684	0.0126327	0.931459	922	0.992044
metab_100006314	sphingomyelin (d17:1/16:0, d18:1/15:0, d16:1/17:0)*		Lipid	Sphingomyelins	Species.dentium	0.00153122	0.0178012	0.931472	922	0.992044
metab_100008914	1-palmitoyl-2-arachidonoyl-GPC (16:0/20:4n6)		Lipid	Phosphatidylcholine (PC)	genus.Haemophilus	0.000604566	0.00703194	0.931506	922	0.992044
metab_100009028	N-palmitoyl-sphinganine (d18:0/16:0)		Lipid	Dihydroceramides	family.Anaerovoracaceae	0.0010601	0.012316	0.931426	922	0.992044
metab_100010949	stearoyl-arachidonoyl-glycerol (18:0/20:4) [1]*		Lipid	Diacylglycerol	genus.Lachnospiraceae.NK4A136.group	0.000841838	0.00977989	0.931423	922	0.992044
metab_100015788	sphingomyelin (d18:2/18:1)*		Lipid	Sphingomyelins	family.Akkermansiaceae	0.000539695	0.00627619	0.931493	922	0.992044
metab_100015790	sphingomyelin (d18:2/21:0, d16:2/23:0)*		Lipid	Sphingomyelins	phylum.Patescibacteria	0.00125012	0.0145375	0.931492	922	0.992044
metab_100019968	lyxonate		Carbohydrate	Pentose Metabolism	genus.UCG.009	0.00131381	0.0152782	0.931492	922	0.992044
metab_100019975	hexadecenedioate (C16:1-DC)*		Lipid	Fatty Acid, Dicarboxylate	family.Anaerovoracaceae	0.00137755	0.0160198	0.931493	922	0.992044
metab_100020217	N,N,N-trimethyl-alanylproline betaine (TMAP)		Amino Acid	Urea cycle; Arginine and Proline Metabolism	Species.pamelaeae	0.00213977	0.0248726	0.931462	922	0.992044
metab_100020262	glutamine conjugate of C6H10O2 (2)*		Partially Characterized Molecules	Partially Characterized Molecules	Species.delbrueckii	0.00168306	0.019574	0.931498	922	0.992044
metab_100020545	N2-acetyl,N6,N6-dimethyllysine		Amino Acid	Lysine Metabolism	order.Clostridia.UCG.014	0.00125293	0.0145634	0.93146	922	0.992044
metab_100020837	2,6-dihydroxybenzoic acid		Xenobiotics	Drug - Topical Agents	family.Desulfovibrionaceae	-0.00108749	0.0126312	0.93141	922	0.992044
metab_100021131	undecenoylcarnitine (C11:1)		Lipid	Fatty Acid Metabolism (Acyl Carnitine, Monounsaturated)	order.Desulfovibrionales	0.000761038	0.00884778	0.931474	922	0.992044
metab_100021131	undecenoylcarnitine (C11:1)		Lipid	Fatty Acid Metabolism (Acyl Carnitine, Monounsaturated)	genus.Merdibacter	-0.00132608	0.0154103	0.931445	922	0.992044
metab_100021141	3-hydroxydecanoylcarnitine		Lipid	Fatty Acid Metabolism (Acyl Carnitine, Hydroxy)	order.Victivallales	0.00221508	0.0257413	0.931445	922	0.992044
metab_1268	gamma-glutamylleucine		Peptide	Gamma-glutamyl Amino Acid	genus.Bilophila	0.000566542	0.00658058	0.931412	922	0.992044
metab_158	5,6-dihydrothymine		Nucleotide	Pyrimidine Metabolism, Thymine containing	family.Carnobacteriaceae	0.00163227	0.018979	0.931482	922	0.992044
metab_179	9,10-DiHOME		Lipid	Fatty Acid, Dihydroxy	class.Verrucomicrobiae	0.000762725	0.00886702	0.931471	922	0.992044
metab_376	isoleucine		Amino Acid	Leucine, Isoleucine and Valine Metabolism	genus.Shuttleworthia	-0.000507551	0.00590341	0.931505	922	0.992044
metab_376	isoleucine		Amino Acid	Leucine, Isoleucine and Valine Metabolism	Species.distasonis	0.000417706	0.00485195	0.931414	922	0.992044
metab_480	proline		Amino Acid	Urea cycle; Arginine and Proline Metabolism	family.Pseudomonadaceae	0.00147813	0.0171927	0.931506	922	0.992044
metab_806	dimethylglycine		Amino Acid	Glycine, Serine and Threonine Metabolism	order.Lactobacillales	-0.000567006	0.00658763	0.931429	922	0.992044
metab_999911444	X - 11444		NA	NA	genus.Oxalobacter	0.00136493	0.0158711	0.931485	922	0.992044
metab_999913695	X - 13695		NA	NA	Species.lenta	-0.00164075	0.0190637	0.931433	922	0.992044
metab_999917335	X - 17335		NA	NA	genus.Flavonifractor	0.000749475	0.00871654	0.931499	922	0.992044
metab_999921829	X - 21829		NA	NA	Species.histaminiformans	0.00288851	0.0335727	0.931456	922	0.992044
metab_999921834	X - 21834		NA	NA	family.Eggerthellaceae	0.00134775	0.0156651	0.931458	922	0.992044
metab_999923593	X - 23593		NA	NA	class.Clostridia	0.0023335	0.0271115	0.93143	922	0.992044
metab_999923636	X - 23636		NA	NA	Species.glucerasea	0.001346	0.0156396	0.931435	922	0.992044
metab_999924334	X - 24334		NA	NA	genus.Monoglobus	-0.000731047	0.00849291	0.931424	922	0.992044
metab_999924588	X - 24588		NA	NA	order.Peptococcales	-0.000731642	0.00850552	0.93147	922	0.992044
metab_999926109	X - 26109		NA	NA	Species.aerofaciens	-0.00109419	0.0127258	0.9315	922	0.992044
metab_1442	beta-hydroxyisovalerate		Amino Acid	Leucine, Isoleucine and Valine Metabolism	Species.minuta	-0.002212	0.0257298	0.931509	922	0.992045
metab_100001868	4-allylphenol sulfate		Xenobiotics	Food Component/Plant	family.Oxalobacteraceae	-0.00259397	0.0301761	0.931517	922	0.992046
metab_100002500	formiminoglutamate		Amino Acid	Histidine Metabolism	genus.Actinomyces	-0.00243061	0.028276	0.931517	922	0.992046
metab_100020211	3-hydroxybutyroylglycine**		Lipid	Fatty Acid Metabolism (Acyl Glycine)	family.Christensenellaceae	-0.00112878	0.0131318	0.931519	922	0.992046
metab_1629	taurochenodeoxycholate		Lipid	Primary Bile Acid Metabolism	genus.UC5.1.2E3	0.00251783	0.0292921	0.931521	922	0.992046
metab_207	adenosine 3',5'-cyclic monophosphate (cAMP)		Nucleotide	Purine Metabolism, Adenine containing	Species.putredinis	-0.00031425	0.00365585	0.931519	922	0.992046
metab_100001550	homostachydrine*		Xenobiotics	Food Component/Plant	Species.coprophilus	0.00216571	0.025198	0.931527	922	0.992049
metab_100020545	N2-acetyl,N6,N6-dimethyllysine		Amino Acid	Lysine Metabolism	genus..Eubacterium..nodatum.group	0.00352819	0.0410509	0.931528	922	0.992049
metab_2054	ethylmalonate		Amino Acid	Leucine, Isoleucine and Valine Metabolism	Species.massiliensis.7	-0.00229717	0.0267289	0.931531	922	0.99205
metab_100010942	linoleoyl-linoleoyl-glycerol (18:2/18:2) [2]*		Lipid	Diacylglycerol	genus.Paludicola	0.00119861	0.0139471	0.931534	922	0.992051
metab_100001755	4-vinylphenol sulfate		Xenobiotics	Benzoate Metabolism	Species.ovatus	-0.0016384	0.0190658	0.931538	922	0.992053
metab_100001232	5-dodecenoate (12:1n7)		Lipid	Medium Chain Fatty Acid	Species.atypica	0.00240768	0.0280238	0.931553	922	0.992057
metab_999913728	X - 13728		NA	NA	genus.Caproiciproducens	0.00285499	0.0332293	0.931551	922	0.992057
metab_999916576	X - 16576		NA	NA	Species.fragilis	0.000614597	0.00715343	0.931552	922	0.992057
metab_999921310	X - 21310		NA	NA	family.Veillonellaceae	0.000323886	0.00376969	0.931551	922	0.992057
metab_999925520	X - 25520		NA	NA	genus.FD2005	-0.00201864	0.0234933	0.931546	922	0.992057
metab_100021502	(2 or 3)-decenoate (10:1n7 or n8)		Lipid	Medium Chain Fatty Acid	order.Chloroplast	0.00346525	0.0403349	0.931556	922	0.992058
metab_100000616	1-stearoyl-2-arachidonoyl-GPI (18:0/20:4)		Lipid	Phosphatidylinositol (PI)	family.Synergistaceae	-0.00164126	0.0191102	0.931578	922	0.992066
metab_100001274	N-acetylthreonine		Amino Acid	Glycine, Serine and Threonine Metabolism	family.Oscillospiraceae	0.00113696	0.013238	0.931576	922	0.992066
metab_100008920	sphingomyelin (d18:1/17:0, d17:1/18:0, d19:1/16:0)		Lipid	Sphingomyelins	Species.evryensis	-0.00223303	0.0260004	0.931578	922	0.992066
metab_100015624	N-behenoyl-sphingadienine (d18:2/22:0)*		Lipid	Ceramides	family.Pseudomonadaceae	-0.00201998	0.0235173	0.931571	922	0.992066
metab_100019978	octadecenedioate (C18:1-DC)		Lipid	Fatty Acid, Dicarboxylate	class.Bacilli	-0.00149191	0.0173681	0.931566	922	0.992066
metab_100020492	glucuronide of piperine metabolite C17H21NO3 (4)*		Xenobiotics	Food Component/Plant	Species.inulinivorans	0.00118369	0.0137818	0.931575	922	0.992066
metab_999924462	X - 24462		NA	NA	genus.Epulopiscium	-0.00175885	0.0204782	0.931574	922	0.992066
metab_503	serine		Amino Acid	Glycine, Serine and Threonine Metabolism	genus.Lachnospira	0.000463566	0.00539803	0.931584	922	0.992068
metab_999912462	X - 12462		NA	NA	genus.Prevotella_7	-0.000945122	0.0110057	0.931585	922	0.992068
metab_100002107	palmitoyl sphingomyelin (d18:1/16:0)		Lipid	Sphingomyelins	Species.rubiinfantis	-0.00120031	0.013979	0.931593	922	0.992072
metab_999925520	X - 25520		NA	NA	Species.succinatiphilus	-0.00345313	0.040215	0.931592	922	0.992072
metab_100006290	sphingomyelin (d18:1/20:0, d16:1/22:0)*		Lipid	Sphingomyelins	Species.senegalensis	-0.0011422	0.0133027	0.931595	922	0.992073
metab_100001994	androstenediol (3beta,17beta) disulfate (2)		Lipid	Androgenic Steroids	Species.plautii	0.00107043	0.0124685	0.931604	922	0.992078
metab_100016069	5-dodecenoylcarnitine (C12:1)		Lipid	Fatty Acid Metabolism (Acyl Carnitine, Monounsaturated)	genus.Citrobacter	0.00337518	0.0393146	0.931604	922	0.992078
metab_100002094	gamma-CEHC		Cofactors and Vitamins	Tocopherol Metabolism	Species.faecis	0.00116711	0.013595	0.931607	922	0.992078
metab_100001604	hydroquinone sulfate		Xenobiotics	Drug - Topical Agents	Species.stercoris	0.00132559	0.0154424	0.931612	922	0.992081
metab_100006298	lignoceroyl sphingomyelin (d18:1/24:0)		Lipid	Sphingomyelins	Species.mayombei	-0.00194744	0.0226875	0.931615	922	0.992081
metab_881	cytosine		Nucleotide	Pyrimidine Metabolism, Cytidine containing	genus.Coprobacter	0.00149127	0.0173735	0.931616	922	0.992081
metab_100008980	1-stearoyl-2-linoleoyl-GPC (18:0/18:2)*		Lipid	Phosphatidylcholine (PC)	Species.fairfieldensis	-0.00156638	0.0182515	0.931627	922	0.992081
metab_100015623	lactosyl-N-behenoyl-sphingosine (d18:1/22:0)*		Lipid	Lactosylceramides (LCER)	genus.Bifidobacterium	-0.000434875	0.00506732	0.931629	922	0.992081
metab_100015632	N-stearoyl-sphingadienine (d18:2/18:0)*		Lipid	Ceramides	phylum.Cyanobacteria	-0.00109059	0.0127067	0.931622	922	0.992081
metab_100015731	N-palmitoyl-heptadecasphingosine (d17:1/16:0)*		Lipid	Ceramides	Species.faecium	0.00066713	0.00777283	0.931622	922	0.992081
metab_100020833	2-ketocaprylate		Amino Acid	Leucine, Isoleucine and Valine Metabolism	genus.Ruminococcus	0.000910929	0.0106136	0.931623	922	0.992081
metab_999926109	X - 26109		NA	NA	family.Peptococcaceae	0.00123761	0.0144202	0.931625	922	0.992081
metab_100000657	1,2-dipalmitoyl-GPC (16:0/16:0)		Lipid	Phosphatidylcholine (PC)	order.Flavobacteriales	0.000943593	0.0109964	0.931638	922	0.992085
metab_100002989	oleoyl-linoleoyl-glycerol (18:1/18:2) [1]		Lipid	Diacylglycerol	genus.Sutterella	0.00081834	0.00953746	0.931643	922	0.992085
metab_999911470	X - 11470		NA	NA	family.Flavobacteriaceae	-0.00197487	0.0230156	0.93164	922	0.992085
metab_999917685	X - 17685		NA	NA	Species.stercoris	-0.00170757	0.0199002	0.931639	922	0.992085
metab_999924344	X - 24344		NA	NA	Species.caccae.1	-0.00530389	0.0618156	0.931643	922	0.992085
metab_100001606	cholesterol sulfate		Lipid	Sterol	Species.piger	-0.00142563	0.0166168	0.931649	922	0.992086
metab_999924588	X - 24588		NA	NA	genus..Eubacterium..xylanophilum.group	-0.000563512	0.00656801	0.931648	922	0.992086
metab_100010950	stearoyl-arachidonoyl-glycerol (18:0/20:4) [2]*		Lipid	Diacylglycerol	genus.Peptococcus	-0.000893717	0.0104173	0.931651	922	0.992087
metab_100001950	bilirubin (E,E)*		Cofactors and Vitamins	Hemoglobin and Porphyrin Metabolism	genus.Anaerosporobacter	-0.00250946	0.0292526	0.931656	922	0.992087
metab_999924556	X - 24556		NA	NA	Species.finegoldii	-0.000982733	0.0114553	0.931654	922	0.992087
metab_100009045	phenylacetylglutamate		Peptide	Acetylated Peptides	family.Clostridiaceae	0.000973185	0.0113462	0.931667	922	0.992088
metab_100015788	sphingomyelin (d18:2/18:1)*		Lipid	Sphingomyelins	genus.Lactiplantibacillus	-0.0017412	0.020301	0.931669	922	0.992088
metab_100015797	heneicosapentaenoate (21:5n3)		Lipid	Long Chain Polyunsaturated Fatty Acid (n3 and n6)	genus.Victivallis	-0.00384597	0.0448378	0.931665	922	0.992088
metab_117	homovanillate (HVA)		Amino Acid	Tyrosine Metabolism	Species.massiliensis.4	-0.000863453	0.010067	0.931668	922	0.992088
metab_1539	1-palmitoyl-2-oleoyl-GPC (16:0/18:1)		Lipid	Phosphatidylcholine (PC)	genus.Victivallis	-0.00120895	0.0140936	0.931661	922	0.992088
metab_999921829	X - 21829		NA	NA	Species.edouardi	0.000740521	0.00863315	0.931663	922	0.992088
metab_100006430	arabitol/xylitol		Carbohydrate	Pentose Metabolism	Species.intestinalis	-0.000434214	0.00506314	0.931677	922	0.992088
metab_1128	2-aminobutyrate		Amino Acid	Glutathione Metabolism	Species.atypica	-0.00143727	0.0167586	0.931674	922	0.992088
metab_999923655	X - 23655		NA	NA	genus.Shuttleworthia	0.00124188	0.0144809	0.931677	922	0.992088
metab_999925957	X - 25957		NA	NA	genus.Peptococcus	-0.00052263	0.00609439	0.93168	922	0.992089
metab_100001300	alpha-hydroxyisovalerate		Amino Acid	Leucine, Isoleucine and Valine Metabolism	order.Bifidobacteriales	-0.000633118	0.0073832	0.931684	922	0.99209
metab_999912740	X - 12740		NA	NA	phylum.Synergistota	-0.00622061	0.0725436	0.931685	922	0.99209
metab_999925810	X - 25810		NA	NA	Species.intestinalis.2	0.00112657	0.0131383	0.931687	922	0.99209
metab_100020975	3-hydroxy-2-methylpyridine sulfate		Xenobiotics	Chemical	Species.fairfieldensis	-0.00709828	0.082786	0.93169	922	0.992092
metab_100001392	laurylcarnitine (C12)		Lipid	Fatty Acid Metabolism (Acyl Carnitine, Medium Chain)	Species.inulinivorans	-0.000641505	0.00748294	0.931701	922	0.992099
metab_100001810	dimethylarginine (SDMA + ADMA)		Amino Acid	Urea cycle; Arginine and Proline Metabolism	genus.Christensenella	0.00129644	0.0151221	0.931699	922	0.992099
metab_100000580	1,5-anhydroglucitol (1,5-AG)		Carbohydrate	Glycolysis, Gluconeogenesis, and Pyruvate Metabolism	genus.Latilactobacillus	-0.00112767	0.0131556	0.93171	922	0.992102
metab_100001466	3-methylcytidine		Nucleotide	Pyrimidine Metabolism, Cytidine containing	genus.Megamonas	-0.0010821	0.0126242	0.931711	922	0.992102
metab_100006296	sphingomyelin (d18:1/22:2, d18:2/22:1, d16:1/24:2)*		Lipid	Sphingomyelins	genus.GCA.900066575	0.000661607	0.00771818	0.931708	922	0.992102
metab_999911483	X - 11483		NA	NA	genus.Lactococcus	0.00214078	0.0249764	0.931715	922	0.992104
metab_100003000	1-(1-enyl-palmitoyl)-GPE (P-16:0)*		Lipid	Lysoplasmalogen	family.Butyricicoccaceae	-0.000692906	0.00808488	0.931721	922	0.992108
metab_1026	phosphoethanolamine		Lipid	Phospholipid Metabolism	family.Victivallaceae	-0.00187129	0.0218352	0.931724	922	0.992109
metab_100015967	carotene diol (2)		Cofactors and Vitamins	Vitamin A Metabolism	family.Enterobacteriaceae	0.000556547	0.00649437	0.931727	922	0.99211
metab_100001198	myristoleate (14:1n5)		Lipid	Long Chain Monounsaturated Fatty Acid	genus.Odoribacter	-0.000939347	0.0109646	0.931747	922	0.99211
metab_100001851	N-acetylserine		Amino Acid	Glycine, Serine and Threonine Metabolism	genus.Prevotellaceae.NK3B31.group	0.000815016	0.00951285	0.931744	922	0.99211
metab_100002367	2R,3R-dihydroxybutyrate		Lipid	Fatty Acid, Dihydroxy	genus.Anaerosporobacter	0.0018979	0.0221503	0.931738	922	0.99211
metab_100002784	2-oxoarginine*		Amino Acid	Urea cycle; Arginine and Proline Metabolism	genus.Faecalicoccus	0.0031722	0.0370219	0.931736	922	0.99211
metab_100004542	2-aminoheptanoate		Lipid	Fatty Acid, Amino	Species.angulatum	0.00203322	0.0237338	0.93175	922	0.99211
metab_100006430	arabitol/xylitol		Carbohydrate	Pentose Metabolism	genus.Butyricicoccus	0.000620939	0.00724903	0.931757	922	0.99211
metab_100010850	4-hydroxyphenylacetylglutamine		Peptide	Acetylated Peptides	genus.Frisingicoccus	-0.00144943	0.0169183	0.931746	922	0.99211
metab_100010930	palmitoleoyl-linoleoyl-glycerol (16:1/18:2) [1]*		Lipid	Diacylglycerol	Species.fragilis	-0.00112259	0.0131063	0.931762	922	0.99211
metab_100015640	N-palmitoylserine		Lipid	Endocannabinoid	genus.Paraprevotella	0.000466636	0.00544651	0.931743	922	0.99211
metab_100020414	6-bromotryptophan		Amino Acid	Tryptophan Metabolism	genus.Bifidobacterium	0.000404385	0.00472095	0.931758	922	0.99211
metab_100021363	vanillic acid glycine		Xenobiotics	Food Component/Plant	family.Defluviitaleaceae	-0.00161084	0.0188059	0.931759	922	0.99211
metab_144	4-hydroxyphenylacetate		Amino Acid	Phenylalanine Metabolism	Species.johnsonii	0.00175432	0.0204815	0.931761	922	0.99211
metab_881	cytosine		Nucleotide	Pyrimidine Metabolism, Cytidine containing	genus.Akkermansia	-0.000882812	0.0103023	0.931732	922	0.99211
metab_999912680	X - 12680		NA	NA	genus.Parabacteroides	-0.00100294	0.0117078	0.931753	922	0.99211
metab_999915728	X - 15728		NA	NA	order.Bifidobacteriales	0.00145355	0.0169688	0.931756	922	0.99211
metab_999922771	X - 22771		NA	NA	genus.Coprobacter	0.00103055	0.0120283	0.931743	922	0.99211
metab_100000096	4-guanidinobutanoate		Amino Acid	Guanidino and Acetamido Metabolism	Species.anginosus	-0.0037486	0.0437755	0.931778	922	0.992111
metab_100001006	N-acetylglycine		Amino Acid	Glycine, Serine and Threonine Metabolism	Species.bicirculans	-0.000558329	0.00652016	0.931779	922	0.992111
metab_100004329	sphingomyelin (d18:2/16:0, d18:1/16:1)*		Lipid	Sphingomyelins	genus.Fenollaria	-0.00178364	0.0208278	0.931774	922	0.992111
metab_100009246	2-methylserine		Amino Acid	Glycine, Serine and Threonine Metabolism	genus.Slackia	-0.0010312	0.0120421	0.931778	922	0.992111
metab_100020215	N-methylhydroxyproline**		Amino Acid	Urea cycle; Arginine and Proline Metabolism	genus.Peptococcus	0.00188777	0.0220447	0.931777	922	0.992111
metab_100020343	tetradecadienoate (14:2)*		Lipid	Long Chain Polyunsaturated Fatty Acid (n3 and n6)	order.Bifidobacteriales	-0.000714824	0.00834779	0.93178	922	0.992111
metab_100022127	tetrahydrocortisone glucuronide (5)		Lipid	Corticosteroids	genus.Streptococcus	0.00065126	0.0076041	0.931767	922	0.992111
metab_999921441	X - 21441		NA	NA	genus.Subdoligranulum	0.0014633	0.017086	0.931769	922	0.992111
metab_100001446	5-methyluridine (ribothymidine)		Nucleotide	Pyrimidine Metabolism, Uracil containing	family.Rikenellaceae	0.000464897	0.00543013	0.931792	922	0.992115
metab_100009406	palmitoleoylcarnitine (C16:1)*		Lipid	Fatty Acid Metabolism (Acyl Carnitine, Monounsaturated)	genus.FD2005	0.00140656	0.016428	0.931788	922	0.992115
metab_100015723	hexadecasphingosine (d16:1)*		Lipid	Sphingosines	Species.anaerobia	0.00101568	0.011863	0.93179	922	0.992115
metab_100015735	ceramide (d18:1/14:0, d16:1/16:0)*		Lipid	Ceramides	genus.Tyzzerella	-0.000662929	0.00774315	0.931792	922	0.992115
metab_100000265	kynurenine		Amino Acid	Tryptophan Metabolism	Species.parasanguinis	0.0014939	0.0174895	0.931949	922	0.992116
metab_100000841	oxalate (ethanedioate)		Cofactors and Vitamins	Ascorbate and Aldarate Metabolism	genus.Butyrivibrio	0.000558149	0.00653451	0.93195	922	0.992116
metab_100000963	homocitrulline		Amino Acid	Urea cycle; Arginine and Proline Metabolism	Species.massiliensis.2	-0.00133079	0.0155455	0.931799	922	0.992116
metab_100001022	threonate		Cofactors and Vitamins	Ascorbate and Aldarate Metabolism	family.Flavobacteriaceae	-0.00180354	0.0210947	0.931886	922	0.992116
metab_100001092	trigonelline (N'-methylnicotinate)		Cofactors and Vitamins	Nicotinate and Nicotinamide Metabolism	genus.Phascolarctobacterium	0.00104309	0.0122134	0.931958	922	0.992116
metab_100001276	N-acetylisoleucine		Amino Acid	Leucine, Isoleucine and Valine Metabolism	Species.secunda	-0.0015466	0.0180786	0.931844	922	0.992116
metab_100001296	stachydrine		Xenobiotics	Food Component/Plant	family.Family.XI	0.00607713	0.0711379	0.931941	922	0.992116
metab_100001400	1-methylurate		Xenobiotics	Xanthine Metabolism	genus.Lachnospiraceae.UCG.007	-0.00363601	0.0425544	0.931928	922	0.992116
metab_100001461	1-stearoyl-GPE (18:0)		Lipid	Lysophospholipid	genus..Bacteroides..pectinophilus.group	-0.00125613	0.0147093	0.931965	922	0.992116
metab_100001469	N1-Methyl-4-pyridone-3-carboxamide		Cofactors and Vitamins	Nicotinate and Nicotinamide Metabolism	Species.formigenes	0.00243943	0.0285593	0.93195	922	0.992116
metab_100001511	1-palmitoleoyl-GPC (16:1)*		Lipid	Lysophospholipid	order.Peptococcales	0.000856949	0.010016	0.931837	922	0.992116
metab_100001579	2-hydroxypalmitate		Lipid	Fatty Acid, Monohydroxy	family.Acidaminococcaceae	0.000415002	0.00485146	0.93185	922	0.992116
metab_100001580	docosapentaenoate (n6 DPA; 22:5n6)		Lipid	Long Chain Polyunsaturated Fatty Acid (n3 and n6)	genus.Latilactobacillus	-0.00165811	0.0194156	0.931962	922	0.992116
metab_100001590	isobutyrylglycine		Amino Acid	Leucine, Isoleucine and Valine Metabolism	order.Victivallales	-0.00189849	0.0222076	0.931892	922	0.992116
metab_100001590	isobutyrylglycine		Amino Acid	Leucine, Isoleucine and Valine Metabolism	genus.Lachnospiraceae.UCG.001	-0.000666335	0.0077854	0.931813	922	0.992116
metab_100001757	thymol sulfate		Xenobiotics	Food Component/Plant	Species.bacterium.1	0.00172238	0.0201381	0.931861	922	0.992116
metab_100001882	glycosyl-N-stearoyl-sphingosine (d18:1/18:0)		Lipid	Hexosylceramides (HCER)	order.Eubacteriales	-0.00114006	0.0133343	0.931884	922	0.992116
metab_100002458	3-methylglutaconate		Amino Acid	Leucine, Isoleucine and Valine Metabolism	order.Saccharimonadales	-0.0014054	0.0164581	0.931969	922	0.992116
metab_100002488	isoursodeoxycholate		Lipid	Secondary Bile Acid Metabolism	order.Burkholderiales	0.00157005	0.0183858	0.931967	922	0.992116
metab_100002911	glycoursodeoxycholate		Lipid	Secondary Bile Acid Metabolism	Species.piger	0.00464427	0.0543874	0.931969	922	0.992116
metab_100002945	(14 or 15)-methylpalmitate (a17:0 or i17:0)		Lipid	Fatty Acid, Branched	class.Lentisphaeria	0.00226648	0.0265007	0.931863	922	0.992116
metab_100003397	trimethylamine N-oxide		Lipid	Phospholipid Metabolism	genus.Christensenella	-0.00232195	0.0271724	0.931921	922	0.992116
metab_100003892	lanthionine		Amino Acid	Methionine, Cysteine, SAM and Taurine Metabolism	genus.Agathobacter	-0.00105323	0.0123276	0.931934	922	0.992116
metab_100005864	methyl glucopyranoside (alpha + beta)		Xenobiotics	Food Component/Plant	order.Peptococcales	0.00161677	0.0189152	0.931904	922	0.992116
metab_100005998	octadecanedioylcarnitine (C18-DC)*		Lipid	Fatty Acid Metabolism (Acyl Carnitine, Dicarboxylate)	Species.evryensis	-0.00243717	0.0284723	0.931805	922	0.992116
metab_100006260	6-hydroxyindole sulfate		Xenobiotics	Chemical	Species.histaminiformans	0.00278519	0.0325918	0.931918	922	0.992116
metab_100006262	4-methoxyphenol sulfate		Amino Acid	Tyrosine Metabolism	Species.finegoldii.1	0.00148647	0.0173977	0.93193	922	0.992116
metab_100006290	sphingomyelin (d18:1/20:0, d16:1/22:0)*		Lipid	Sphingomyelins	order.DTU014	0.00169521	0.0198383	0.931922	922	0.992116
metab_100006438	citraconate/glutaconate		Energy	TCA Cycle	Species.parasanguinis	0.00353502	0.0413404	0.931875	922	0.992116
metab_100006726	linoleoyl ethanolamide		Lipid	Endocannabinoid	genus.Family.XIII.UCG.001	0.000788649	0.00922516	0.931892	922	0.992116
metab_100008984	1-palmitoyl-2-palmitoleoyl-GPC (16:0/16:1)*		Lipid	Phosphatidylcholine (PC)	genus.Mogibacterium	-0.00134024	0.0156767	0.931889	922	0.992116
metab_100009160	1-(1-enyl-palmitoyl)-2-palmitoleoyl-GPC (P-16:0/16:1)*		Lipid	Plasmalogen	Species.minuta	0.00251519	0.0294187	0.931886	922	0.992116
metab_100009394	hexadecadienoate (16:2n6)		Lipid	Long Chain Polyunsaturated Fatty Acid (n3 and n6)	genus.Actinomyces	0.00265529	0.0310698	0.931913	922	0.992116
metab_100009394	hexadecadienoate (16:2n6)		Lipid	Long Chain Polyunsaturated Fatty Acid (n3 and n6)	Species.bouchesdurhonensis	-0.00240579	0.0281172	0.931833	922	0.992116
metab_100015684	myristoyl-linoleoyl-glycerol (14:0/18:2) [2]*		Lipid	Diacylglycerol	class.Clostridia	0.00389598	0.0455763	0.931897	922	0.992116
metab_100015737	ceramide (d18:1/17:0, d17:1/18:0)*		Lipid	Ceramides	Species.coprophilus	0.0014765	0.0172892	0.931962	922	0.992116
metab_100015755	ceramide (d18:1/20:0, d16:1/22:0, d20:1/18:0)*		Lipid	Ceramides	genus.Faecalitalea	0.00162674	0.019043	0.931943	922	0.992116
metab_100015790	sphingomyelin (d18:2/21:0, d16:2/23:0)*		Lipid	Sphingomyelins	genus.Marvinbryantia	0.000653406	0.00764161	0.931878	922	0.992116
metab_100015791	sphingomyelin (d18:2/23:1)*		Lipid	Sphingomyelins	Species.salyersiae	0.00123102	0.014391	0.931851	922	0.992116
metab_100015839	dihomo-linoleoylcarnitine (C20:2)*		Lipid	Fatty Acid Metabolism (Acyl Carnitine, Polyunsaturated)	genus.Weissella	-0.00171478	0.0200416	0.931835	922	0.992116
metab_100020262	glutamine conjugate of C6H10O2 (2)*		Partially Characterized Molecules	Partially Characterized Molecules	family.Oscillospiraceae	0.00263195	0.0307999	0.93192	922	0.992116
metab_100020378	2-hydroxysebacate		Lipid	Fatty Acid, Dicarboxylate	order.Christensenellales	-0.000951298	0.0111282	0.931895	922	0.992116
metab_100020414	6-bromotryptophan		Amino Acid	Tryptophan Metabolism	class.Actinobacteria	-0.000441952	0.00516731	0.93186	922	0.992116
metab_100020545	N2-acetyl,N6,N6-dimethyllysine		Amino Acid	Lysine Metabolism	genus.Faecalitalea	-0.00342049	0.0400354	0.931933	922	0.992116
metab_100020823	lithocholate sulfate (1)		Lipid	Secondary Bile Acid Metabolism	Species.microfusus	-0.00482335	0.0564098	0.931879	922	0.992116
metab_100020893	2,3-dihydroxy-5-methylthio-4-pentenoate (DMTPA)*		Amino Acid	Methionine, Cysteine, SAM and Taurine Metabolism	genus.Dialister	-0.000303717	0.00355198	0.931878	922	0.992116
metab_100021324	3,5-dichloro-2,6-dihydroxybenzoic acid		Xenobiotics	Chemical	Species.mayombei	0.00291552	0.0341058	0.931895	922	0.992116
metab_100021331	metabolonic lactone sulfate		Partially Characterized Molecules	Partially Characterized Molecules	genus.Adlercreutzia	0.00118936	0.013928	0.931968	922	0.992116
metab_100021709	branched-chain, straight-chain, or cyclopropyl 12:1 fatty acid*		Partially Characterized Molecules	Partially Characterized Molecules	genus.Alloprevotella	0.00106112	0.0124148	0.931905	922	0.992116
metab_100021728	cis-3,4-methyleneheptanoylcarnitine		Lipid	Fatty Acid Metabolism (Acyl Carnitine, Medium Chain)	genus.Lachnospiraceae.FCS020.group	-0.000920983	0.01077	0.931872	922	0.992116
metab_100022007	bilirubin degradation product, C17H18N2O4 (3)**		Partially Characterized Molecules	Partially Characterized Molecules	genus.Bilophila	0.00103245	0.0120804	0.931911	922	0.992116
metab_1143	butyrate/isobutyrate (4:0)		Lipid	Short Chain Fatty Acid	phylum.Bacteroidota	-0.000980477	0.0114633	0.931858	922	0.992116
metab_1143	butyrate/isobutyrate (4:0)		Lipid	Short Chain Fatty Acid	Species.massiliensis.1	0.000408095	0.00477875	0.931964	922	0.992116
metab_1162	N-acetylneuraminate		Carbohydrate	Aminosugar Metabolism	genus.Shuttleworthia	0.000696572	0.00815134	0.931919	922	0.992116
metab_1162	N-acetylneuraminate		Carbohydrate	Aminosugar Metabolism	genus.Holdemania	0.000982342	0.0114853	0.931859	922	0.992116
metab_1221	creatine		Amino Acid	Creatine Metabolism	family.Tannerellaceae	0.000793285	0.00928833	0.931957	922	0.992116
metab_1526	1-palmitoyl-2-oleoyl-GPE (16:0/18:1)		Lipid	Phosphatidylethanolamine (PE)	genus.Dialister	0.000655698	0.00766875	0.931881	922	0.992116
metab_1869	2-hydroxyhippurate (salicylurate)		Xenobiotics	Benzoate Metabolism	Species.bifidum	-0.00334438	0.0391464	0.931937	922	0.992116
metab_2050	eicosapentaenoate (EPA; 20:5n3)		Lipid	Long Chain Polyunsaturated Fatty Acid (n3 and n6)	genus.Howardella	-0.00097088	0.0113581	0.9319	922	0.992116
metab_2050	eicosapentaenoate (EPA; 20:5n3)		Lipid	Long Chain Polyunsaturated Fatty Acid (n3 and n6)	Species.crossotus	0.000871431	0.0102032	0.931956	922	0.992116
metab_231	arginine		Amino Acid	Urea cycle; Arginine and Proline Metabolism	order.Pseudomonadales	-0.00153956	0.0180013	0.931863	922	0.992116
metab_356	cortisol		Lipid	Corticosteroids	family..Clostridium..methylpentosum.group	-0.000823014	0.00961674	0.931818	922	0.992116
metab_432	nicotinamide		Cofactors and Vitamins	Nicotinate and Nicotinamide Metabolism	genus..Eubacterium..eligens.group	0.000466603	0.00545107	0.931805	922	0.992116
metab_498	retinol (Vitamin A)		Cofactors and Vitamins	Vitamin A Metabolism	genus.Prevotellaceae.NK3B31.group	-0.000910537	0.0106577	0.931935	922	0.992116
metab_537	trans-urocanate		Amino Acid	Histidine Metabolism	family.Hafniaceae	0.00246312	0.0287985	0.93186	922	0.992116
metab_537	trans-urocanate		Amino Acid	Histidine Metabolism	Species.mayombei	-0.00274498	0.0321365	0.93195	922	0.992116
metab_563	glutamine		Amino Acid	Glutamate Metabolism	genus.Oxalobacter	0.000803179	0.00939209	0.93187	922	0.992116
metab_999911795	X - 11795		NA	NA	genus.Finegoldia	-0.0036108	0.0422108	0.93185	922	0.992116
metab_999911847	X - 11847		NA	NA	Species.justesenii	-0.00847569	0.0990775	0.931847	922	0.992116
metab_999912544	X - 12544		NA	NA	phylum.Verrucomicrobiota	0.0026007	0.030389	0.931819	922	0.992116
metab_999912707	X - 12707		NA	NA	Species.thetaiotaomicron	0.000662163	0.00773956	0.931839	922	0.992116
metab_999912816	X - 12816		NA	NA	Species.sobrinus	-0.00393598	0.0460592	0.931919	922	0.992116
metab_999912844	X - 12844		NA	NA	family.Acidaminococcaceae	-0.000601236	0.00703918	0.931952	922	0.992116
metab_999916935	X - 16935		NA	NA	order.Enterobacterales	0.000866577	0.0101321	0.931861	922	0.992116
metab_999917010	X - 17010		NA	NA	order.Saccharimonadales	0.00125303	0.0146509	0.931862	922	0.992116
metab_999917335	X - 17335		NA	NA	genus..Eubacterium..eligens.group	-0.000569662	0.00665726	0.931827	922	0.992116
metab_999917438	X - 17438		NA	NA	family.Eggerthellaceae	-0.000966203	0.0113049	0.931909	922	0.992116
metab_999918913	X - 18913		NA	NA	Species.bacterium	0.00064125	0.00750374	0.931917	922	0.992116
metab_999921310	X - 21310		NA	NA	Species.aerofaciens	-0.000428342	0.00501312	0.931927	922	0.992116
metab_999924418	X - 24418		NA	NA	genus.Lactonifactor	-0.00247557	0.0289904	0.931968	922	0.992116
metab_999926097	X - 26097		NA	NA	genus.Holdemania	0.000728683	0.00852085	0.931869	922	0.992116
metab_999926107	X - 26107		NA	NA	genus.Sellimonas	-0.000745109	0.00872478	0.931962	922	0.992116
metab_100000776	palmitoylcarnitine (C16)		Lipid	Fatty Acid Metabolism (Acyl Carnitine, Long Chain Saturated)	genus.Alloscardovia	0.00235515	0.027584	0.931977	922	0.992118
metab_100010941	linoleoyl-linoleoyl-glycerol (18:2/18:2) [1]*		Lipid	Diacylglycerol	genus.Monoglobus	0.00141323	0.016551	0.931973	922	0.992118
metab_100020259	glutamine conjugate of C7H12O2*		Partially Characterized Molecules	Partially Characterized Molecules	family.UCG.010	0.0013464	0.0157689	0.931976	922	0.992118
metab_1084	N-acetylvaline		Amino Acid	Leucine, Isoleucine and Valine Metabolism	genus.Lachnospiraceae.UCG.007	0.00113945	0.0133462	0.931982	922	0.992121
metab_100000491	gamma-glutamylphenylalanine		Peptide	Gamma-glutamyl Amino Acid	Species.bacterium.2	0.000491007	0.00575159	0.931987	922	0.992123
metab_100001412	N2,N2-dimethylguanosine		Nucleotide	Purine Metabolism, Guanine containing	genus.Coprobacillus	0.00101511	0.0118915	0.931991	922	0.992123
metab_100001462	1-stearoyl-GPG (18:0)		Lipid	Lysophospholipid	family.Christensenellaceae	0.000787231	0.00922202	0.931991	922	0.992123
metab_100008993	1-palmitoyl-2-arachidonoyl-GPI (16:0/20:4)*		Lipid	Phosphatidylinositol (PI)	Species.bouchesdurhonensis	0.00225523	0.0264199	0.931994	922	0.992124
metab_100001810	dimethylarginine (SDMA + ADMA)		Amino Acid	Urea cycle; Arginine and Proline Metabolism	Species.massiliensis.6	-0.00222349	0.0260492	0.931996	922	0.992125
metab_100015840	dihomo-linolenoylcarnitine (C20:3n3 or 6)*		Lipid	Fatty Acid Metabolism (Acyl Carnitine, Polyunsaturated)	order.Erysipelotrichales	0.000790314	0.00926021	0.932006	922	0.992133
metab_100000265	kynurenine		Amino Acid	Tryptophan Metabolism	genus.Howardella	0.00055842	0.00654653	0.932042	922	0.992136
metab_100001254	N-acetyltryptophan		Amino Acid	Tryptophan Metabolism	Species.clarus	-0.000586175	0.00687081	0.932031	922	0.992136
metab_100001334	N-acetylproline		Amino Acid	Urea cycle; Arginine and Proline Metabolism	order.Victivallales	0.00176923	0.0207339	0.932018	922	0.992136
metab_100001456	7-methylguanine		Nucleotide	Purine Metabolism, Guanine containing	Species.bouchesdurhonensis	-0.00141896	0.0166316	0.932028	922	0.992136
metab_100002679	gamma-carboxyglutamate		Amino Acid	Glutamate Metabolism	order.Peptostreptococcales.Tissierellales	0.000940744	0.0110267	0.93203	922	0.992136
metab_100004328	sphingomyelin (d18:1/14:0, d16:1/16:0)*		Lipid	Sphingomyelins	genus.Slackia	-0.000825372	0.00967631	0.932043	922	0.992136
metab_100006171	eugenol sulfate		Xenobiotics	Food Component/Plant	phylum.Cyanobacteria	0.00245668	0.0287897	0.932017	922	0.992136
metab_100008955	tricosanoyl sphingomyelin (d18:1/23:0)*		Lipid	Sphingomyelins	genus.GCA.900066755	-0.00201843	0.0236541	0.932017	922	0.992136
metab_100009028	N-palmitoyl-sphinganine (d18:0/16:0)		Lipid	Dihydroceramides	order.Flavobacteriales	-0.00133189	0.0156119	0.932032	922	0.992136
metab_100010937	oleoyl-arachidonoyl-glycerol (18:1/20:4) [2]*		Lipid	Diacylglycerol	Species.coprophilus	0.00189078	0.0221649	0.932038	922	0.992136
metab_100020217	N,N,N-trimethyl-alanylproline betaine (TMAP)		Amino Acid	Urea cycle; Arginine and Proline Metabolism	class.Incertae.Sedis	0.0021116	0.0247506	0.93203	922	0.992136
metab_1021	5-oxoproline		Amino Acid	Glutathione Metabolism	Species.bacterium.1	-0.00036669	0.00429892	0.932044	922	0.992136
metab_363	myo-inositol		Lipid	Inositol Metabolism	genus.Gordonibacter	0.00122188	0.0143238	0.932039	922	0.992136
metab_407	lysine		Amino Acid	Lysine Metabolism	Species.mayombei	0.00191455	0.0224375	0.93202	922	0.992136
metab_501	salicylate		Xenobiotics	Drug - Topical Agents	Species.indistinctus	-0.00330636	0.0387504	0.932023	922	0.992136
metab_999916580	X - 16580		NA	NA	genus..Eubacterium..ventriosum.group	0.000838662	0.0098316	0.93204	922	0.992136
metab_100001612	N-acetyl-aspartyl-glutamate (NAAG)		Amino Acid	Glutamate Metabolism	phylum.Cyanobacteria	-0.000760323	0.00891524	0.932055	922	0.992136
metab_100008904	1-stearoyl-2-oleoyl-GPC (18:0/18:1)		Lipid	Phosphatidylcholine (PC)	Species.magna	-0.00241616	0.028328	0.932048	922	0.992136
metab_100008920	sphingomyelin (d18:1/17:0, d17:1/18:0, d19:1/16:0)		Lipid	Sphingomyelins	genus.Slackia	0.00094494	0.0110805	0.932058	922	0.992136
metab_100015788	sphingomyelin (d18:2/18:1)*		Lipid	Sphingomyelins	family.Eggerthellaceae	0.000564515	0.00661897	0.932052	922	0.992136
metab_100022005	bilirubin degradation product, C17H18N2O4 (1)**		Partially Characterized Molecules	Partially Characterized Molecules	family.Coriobacteriaceae	0.000788573	0.00924558	0.932049	922	0.992136
metab_849	caffeine		Xenobiotics	Xanthine Metabolism	family.Saccharimonadaceae	-0.00332672	0.0390092	0.932058	922	0.992136
metab_999912112	X - 12112		NA	NA	Species.bifidum	-0.00223879	0.0262524	0.932059	922	0.992136
metab_100001054	butyrylcarnitine (C4)		Lipid	Fatty Acid Metabolism (also BCAA Metabolism)	family.Muribaculaceae	0.000923543	0.0108313	0.932069	922	0.992138
metab_100001509	2-methylbutyrylcarnitine (C5)		Amino Acid	Leucine, Isoleucine and Valine Metabolism	genus.Enterorhabdus	-0.000787391	0.00923365	0.932063	922	0.992138
metab_100008977	1-stearoyl-2-arachidonoyl-GPE (18:0/20:4)		Lipid	Phosphatidylethanolamine (PE)	Species.massiliensis.8	0.00197524	0.0231649	0.932067	922	0.992138
metab_100008993	1-palmitoyl-2-arachidonoyl-GPI (16:0/20:4)*		Lipid	Phosphatidylinositol (PI)	genus.HT002	-0.00360165	0.0422381	0.932066	922	0.992138
metab_100001151	butyrylglycine		Lipid	Fatty Acid Metabolism (also BCAA Metabolism)	Species.parasanguinis	-0.00181507	0.0212901	0.932078	922	0.992138
metab_100001337	linolenate [alpha or gamma; (18:3n3 or 6)]		Lipid	Long Chain Polyunsaturated Fatty Acid (n3 and n6)	Species.angulatum	0.00257641	0.0302188	0.932075	922	0.992138
metab_100003151	linoleoylcarnitine (C18:2)*		Lipid	Fatty Acid Metabolism (Acyl Carnitine, Polyunsaturated)	genus.Lachnospiraceae.UCG.003	-0.00117374	0.0137664	0.932073	922	0.992138
metab_100006191	p-cresol glucuronide*		Amino Acid	Tyrosine Metabolism	family.Prevotellaceae	0.00132545	0.0155478	0.932082	922	0.992138
metab_100010917	palmitoyl-oleoyl-glycerol (16:0/18:1) [2]*		Lipid	Diacylglycerol	Species.pectinoschiza	0.000945192	0.0110868	0.932079	922	0.992138
metab_100021992	cis-3,4-methyleneheptanoylglycine		Lipid	Fatty Acid Metabolism (Acyl Glycine)	order.Izemoplasmatales	-0.00191148	0.0224218	0.932081	922	0.992138
metab_100001256	N-acetylphenylalanine		Amino Acid	Phenylalanine Metabolism	family.Rikenellaceae	0.00069763	0.00818414	0.932088	922	0.992143
metab_100000406	ribitol		Carbohydrate	Pentose Metabolism	order.Clostridiales	-0.000462457	0.00542699	0.93211	922	0.992146
metab_100001740	mannitol/sorbitol		Carbohydrate	Fructose, Mannose and Galactose Metabolism	family.Ruminococcaceae	-0.00449678	0.0527757	0.932117	922	0.992146
metab_100002126	16a-hydroxy DHEA 3-sulfate		Lipid	Androgenic Steroids	order.Clostridia.vadinBB60.group	0.00156352	0.0183445	0.932097	922	0.992146
metab_100015835	cerotoylcarnitine (C26)*		Lipid	Fatty Acid Metabolism (Acyl Carnitine, Long Chain Saturated)	order.Erysipelotrichales	-0.000951704	0.0111671	0.932103	922	0.992146
metab_100019978	octadecenedioate (C18:1-DC)		Lipid	Fatty Acid, Dicarboxylate	genus.Dialister	-0.000580894	0.0068173	0.932115	922	0.992146
metab_100020631	4-methylhexanoylglutamine		Lipid	Fatty Acid Metabolism (Acyl Glutamine)	Species.sobrinus	-0.00248733	0.0291922	0.932117	922	0.992146
metab_100021123	hydroxy-N6,N6,N6-trimethyllysine*		Amino Acid	Lysine Metabolism	Species.bacterium.1	-0.00051216	0.00601053	0.932113	922	0.992146
metab_1084	N-acetylvaline		Amino Acid	Leucine, Isoleucine and Valine Metabolism	genus.Latilactobacillus	0.000713125	0.0083669	0.932096	922	0.992146
metab_250	biliverdin		Cofactors and Vitamins	Hemoglobin and Porphyrin Metabolism	genus.Ligilactobacillus	-0.00108881	0.0127787	0.932118	922	0.992146
metab_267	choline phosphate		Lipid	Phospholipid Metabolism	Species.sedimentorum	0.00053532	0.00628221	0.932112	922	0.992146
metab_999912847	X - 12847		NA	NA	genus.Rothia	-0.00653903	0.0767394	0.932113	922	0.992146
metab_999921736	X - 21736		NA	NA	family.Bacillaceae	-0.00393514	0.0461739	0.932102	922	0.992146
metab_100008955	tricosanoyl sphingomyelin (d18:1/23:0)*		Lipid	Sphingomyelins	genus.Lachnospiraceae.UCG.003	0.0010514	0.0123405	0.932122	922	0.992147
metab_100015731	N-palmitoyl-heptadecasphingosine (d17:1/16:0)*		Lipid	Ceramides	Species.edouardi	-0.000546805	0.00641809	0.932124	922	0.992147
metab_999926106	X - 26106		NA	NA	Species.caccae.1	-0.00287551	0.0337515	0.932124	922	0.992147
metab_100004046	N-acetylcarnosine		Amino Acid	Histidine Metabolism	Species.salyersiae	-0.00126464	0.0148459	0.932134	922	0.992155
metab_100000015	xanthurenate		Amino Acid	Tryptophan Metabolism	order.Peptococcales	-0.000849759	0.00998139	0.932174	922	0.992161
metab_100000656	1-stearoyl-GPI (18:0)		Lipid	Lysophospholipid	genus.Negativibacillus	-0.000656632	0.00771289	0.932174	922	0.992161
metab_100000776	palmitoylcarnitine (C16)		Lipid	Fatty Acid Metabolism (Acyl Carnitine, Long Chain Saturated)	Species.biformis	-0.000924775	0.0108621	0.932171	922	0.992161
metab_100001320	erythronate*		Carbohydrate	Aminosugar Metabolism	genus.Prevotellaceae.NK3B31.group	-0.000807032	0.0094796	0.932174	922	0.992161
metab_100001412	N2,N2-dimethylguanosine		Nucleotide	Purine Metabolism, Guanine containing	Species.microfusus	-0.00198738	0.0233446	0.932176	922	0.992161
metab_100001425	5,6-dihydrouridine		Nucleotide	Pyrimidine Metabolism, Uracil containing	genus.Candidatus.Soleaferrea	-0.000647774	0.0076091	0.932176	922	0.992161
metab_100005373	fructosyllysine		Amino Acid	Lysine Metabolism	genus.Bilophila	0.000730661	0.00858281	0.932177	922	0.992161
metab_100009069	1-(1-enyl-palmitoyl)-2-linoleoyl-GPE (P-16:0/18:2)*		Lipid	Plasmalogen	class.Vampirivibrionia	-0.000890907	0.010462	0.932156	922	0.992161
metab_100020546	N2-acetyl,N6-methyllysine		Amino Acid	Lysine Metabolism	genus.Caproiciproducens	0.0036257	0.0425767	0.932156	922	0.992161
metab_100020975	3-hydroxy-2-methylpyridine sulfate		Xenobiotics	Chemical	Species.vulgatus	0.00136961	0.0160808	0.932145	922	0.992161
metab_100021502	(2 or 3)-decenoate (10:1n7 or n8)		Lipid	Medium Chain Fatty Acid	family.Bacteroidaceae	0.00135437	0.0159066	0.932165	922	0.992161
metab_1537	1-palmitoyl-2-linoleoyl-GPC (16:0/18:2)		Lipid	Phosphatidylcholine (PC)	Species.magna	-0.00148772	0.0174739	0.93217	922	0.992161
metab_2054	ethylmalonate		Amino Acid	Leucine, Isoleucine and Valine Metabolism	genus.Lacticaseibacillus	0.00185399	0.0217755	0.932168	922	0.992161
metab_344	guanidinoacetate		Amino Acid	Creatine Metabolism	genus.Shuttleworthia	0.000543821	0.00638656	0.932161	922	0.992161
metab_498	retinol (Vitamin A)		Cofactors and Vitamins	Vitamin A Metabolism	genus.Solobacterium	0.00109181	0.0128231	0.932166	922	0.992161
metab_872	thymidine		Nucleotide	Pyrimidine Metabolism, Thymine containing	order.Eubacteriales	0.000810395	0.00951825	0.932168	922	0.992161
metab_999921470	X - 21470		NA	NA	Species.colihominis	0.00280321	0.0329195	0.932159	922	0.992161
metab_100015744	ceramide (d18:2/24:1, d18:1/24:2)*		Lipid	Ceramides	Species.anginosus	-0.00266973	0.0313623	0.932181	922	0.992163
metab_100001655	1-palmitoyl-GPI (16:0)		Lipid	Lysophospholipid	genus.Paraprevotella	0.000672036	0.00789629	0.932195	922	0.992167
metab_100002014	5alpha-pregnan-3beta,20alpha-diol monosulfate (2)		Lipid	Progestin Steroids	genus.Eisenbergiella	-0.00150328	0.017662	0.93219	922	0.992167
metab_999912117	X - 12117		NA	NA	family.Lachnospiraceae	0.00315493	0.037066	0.932188	922	0.992167
metab_999912117	X - 12117		NA	NA	Species.luti	-0.00170057	0.0199805	0.932192	922	0.992167
metab_999924328	X - 24328		NA	NA	genus.Lachnospiraceae.ND3007.group	-0.00084656	0.0099467	0.932193	922	0.992167
metab_100000997	3-hydroxydecanoate		Lipid	Fatty Acid, Monohydroxy	family.Barnesiellaceae	0.000769576	0.0090439	0.932206	922	0.992172
metab_100003470	pregnanediol-3-glucuronide		Lipid	Progestin Steroids	genus.Allisonella	0.00206016	0.0242119	0.93221	922	0.992172
metab_100021100	tetradecadienedioate (C14:2-DC)*		Lipid	Fatty Acid, Dicarboxylate	Species.lenta	0.00158112	0.0185834	0.932215	922	0.992172
metab_100022007	bilirubin degradation product, C17H18N2O4 (3)**		Partially Characterized Molecules	Partially Characterized Molecules	order.Verrucomicrobiales	0.000743559	0.00873978	0.932219	922	0.992172
metab_1537	1-palmitoyl-2-linoleoyl-GPC (16:0/18:2)		Lipid	Phosphatidylcholine (PC)	family.Butyricicoccaceae	-0.000450266	0.00529242	0.932219	922	0.992172
metab_1648	taurocholate		Lipid	Primary Bile Acid Metabolism	genus.Lachnospiraceae.AC2044.group	-0.00171572	0.0201625	0.932206	922	0.992172
metab_409	malate		Energy	TCA Cycle	genus.Oscillibacter	0.000505978	0.00594667	0.932212	922	0.992172
metab_999918886	X - 18886		NA	NA	Species.pectinilyticus	-0.000994507	0.0116889	0.932216	922	0.992172
metab_999919438	X - 19438		NA	NA	genus.Limosilactobacillus	0.00140516	0.0165131	0.932206	922	0.992172
metab_100001501	oleoylcarnitine (C18:1)		Lipid	Fatty Acid Metabolism (Acyl Carnitine, Monounsaturated)	genus.Merdibacter	0.00113882	0.0133897	0.93224	922	0.992181
metab_100002028	androstenediol (3beta,17beta) monosulfate (1)		Lipid	Androgenic Steroids	genus.Coprobacillus	-0.00199257	0.0234244	0.93223	922	0.992181
metab_100002466	cysteinylglycine disulfide*		Amino Acid	Glutathione Metabolism	family.Victivallaceae	-0.00181304	0.0213159	0.932236	922	0.992181
metab_100003686	N-palmitoylglycine		Lipid	Fatty Acid Metabolism (Acyl Glycine)	genus.Pygmaiobacter	-0.00160526	0.0188726	0.932235	922	0.992181
metab_999916938	X - 16938		NA	NA	genus.Lactiplantibacillus	-0.00294776	0.0346577	0.932238	922	0.992181
metab_999924418	X - 24418		NA	NA	Species.longum	-0.000524852	0.00617106	0.93224	922	0.992181
metab_100004227	2-aminooctanoate		Lipid	Fatty Acid, Amino	genus..Eubacterium..ruminantium.group	0.000685853	0.00806441	0.932243	922	0.992182
metab_100009038	myristoyl dihydrosphingomyelin (d18:0/14:0)*		Lipid	Dihydrosphingomyelins	phylum.Patescibacteria	-0.00112063	0.0131774	0.932247	922	0.992183
metab_537	trans-urocanate		Amino Acid	Histidine Metabolism	Species.distasonis	0.000739304	0.00869397	0.932252	922	0.992186
metab_100000802	acetylcarnitine (C2)		Lipid	Fatty Acid Metabolism (Acyl Carnitine, Short Chain)	genus.DTU089	-0.00066519	0.00782334	0.93226	922	0.992187
metab_100002951	eicosanedioate (C20-DC)		Lipid	Fatty Acid, Dicarboxylate	genus.Acidaminococcus	0.000970613	0.0114178	0.932274	922	0.992187
metab_100004227	2-aminooctanoate		Lipid	Fatty Acid, Amino	genus.DTU089	-0.000966813	0.0113737	0.932277	922	0.992187
metab_100008928	2-hydroxybutyrate/2-hydroxyisobutyrate		Amino Acid	Glutathione Metabolism	Species.intestini	-0.00129204	0.015198	0.932269	922	0.992187
metab_100015966	carotene diol (1)		Cofactors and Vitamins	Vitamin A Metabolism	genus.Odoribacter	0.000826024	0.00971558	0.932264	922	0.992187
metab_100020259	glutamine conjugate of C7H12O2*		Partially Characterized Molecules	Partially Characterized Molecules	genus.Dielma	0.00597292	0.0702448	0.932257	922	0.992187
metab_100022127	tetrahydrocortisone glucuronide (5)		Lipid	Corticosteroids	Species.copri	0.000768905	0.00904393	0.932266	922	0.992187
metab_1539	1-palmitoyl-2-oleoyl-GPC (16:0/18:1)		Lipid	Phosphatidylcholine (PC)	genus.Granulicatella	-0.00137616	0.0161857	0.932262	922	0.992187
metab_194	N-formylmethionine		Amino Acid	Methionine, Cysteine, SAM and Taurine Metabolism	Species.fastidiosa	0.00216399	0.025455	0.932271	922	0.992187
metab_397	leucine		Amino Acid	Leucine, Isoleucine and Valine Metabolism	genus.Catenibacillus	-0.000896444	0.010546	0.932278	922	0.992187
metab_999922771	X - 22771		NA	NA	family.Anaerovoracaceae	0.00127075	0.0149483	0.932273	922	0.992187
metab_999922776	X - 22776		NA	NA	genus.Slackia	-0.000701608	0.00825362	0.932276	922	0.992187
metab_100001211	sebacate (C10-DC)		Lipid	Fatty Acid, Dicarboxylate	genus.Anaerofustis	-0.00180857	0.0212775	0.932281	922	0.992188
metab_100020423	1-carboxyethylvaline	N-lactoyl valine	Amino Acid	Leucine, Isoleucine and Valine Metabolism	genus.Butyricicoccus	0.000799893	0.00941102	0.932284	922	0.992189
metab_100020361	3-amino-2-piperidone		Amino Acid	Urea cycle; Arginine and Proline Metabolism	genus.Gordonibacter	-0.00131798	0.0155075	0.932289	922	0.992191
metab_100001102	dodecanedioate (C12-DC)		Lipid	Fatty Acid, Dicarboxylate	Species.histaminiformans	0.00309848	0.0364582	0.932291	922	0.992191
metab_100001112	3-hydroxylaurate		Lipid	Fatty Acid, Monohydroxy	Species.invisus	-0.000736868	0.00867063	0.932293	922	0.992191
metab_100005391	3-(3-hydroxyphenyl)propionate sulfate		Xenobiotics	Benzoate Metabolism	Species.massiliensis.3	0.00182804	0.0215114	0.932296	922	0.992192
metab_100009343	1-linoleoyl-2-linolenoyl-GPC (18:2/18:3)*		Lipid	Phosphatidylcholine (PC)	genus.Dialister	-0.000616616	0.00725615	0.932298	922	0.992192
metab_100001740	mannitol/sorbitol		Carbohydrate	Fructose, Mannose and Galactose Metabolism	genus.Eisenbergiella	-0.00173289	0.0203928	0.9323	922	0.992192
metab_100003151	linoleoylcarnitine (C18:2)*		Lipid	Fatty Acid Metabolism (Acyl Carnitine, Polyunsaturated)	genus.Intestinimonas	-0.000611532	0.00719728	0.932307	922	0.992192
metab_100003686	N-palmitoylglycine		Lipid	Fatty Acid Metabolism (Acyl Glycine)	genus.CAG.56	0.000439776	0.00517567	0.932304	922	0.992192
metab_100020423	1-carboxyethylvaline	N-lactoyl valine	Amino Acid	Leucine, Isoleucine and Valine Metabolism	order.Oscillospirales	0.00299992	0.0353059	0.932305	922	0.992192
metab_999910458	X - 10458		NA	NA	genus.Roseburia	-0.00103363	0.0121658	0.932311	922	0.992194
metab_100001294	gamma-glutamylglycine		Peptide	Gamma-glutamyl Amino Acid	phylum.Proteobacteria	-0.000667414	0.00785632	0.932318	922	0.992194
metab_100002367	2R,3R-dihydroxybutyrate		Lipid	Fatty Acid, Dihydroxy	order.Pseudomonadales	0.00179885	0.0211743	0.932317	922	0.992194
metab_100002873	1-lignoceroyl-GPC (24:0)		Lipid	Lysophospholipid	family.Hafniaceae	-0.00167049	0.0196655	0.932324	922	0.992194
metab_999911470	X - 11470		NA	NA	genus.Butyricimonas	0.00111794	0.0131596	0.932319	922	0.992194
metab_999917325	X - 17325		NA	NA	Species.aerofaciens	-0.00159455	0.0187718	0.932325	922	0.992194
metab_999919141	X - 19141		NA	NA	genus.Pseudomonas	-0.00254693	0.0299826	0.932323	922	0.992194
metab_999921442	X - 21442		NA	NA	Species.aerofaciens	-0.00194867	0.022941	0.932326	922	0.992194
metab_100001413	N4-acetylcytidine		Nucleotide	Pyrimidine Metabolism, Cytidine containing	Species.glucerasea	0.00141925	0.0167114	0.932338	922	0.992196
metab_297	sphingosine		Lipid	Sphingosines	genus.Fenollaria	0.00259825	0.0305922	0.932335	922	0.992196
metab_565	tryptophan		Amino Acid	Tryptophan Metabolism	genus.Family.XIII.UCG.001	-0.000517351	0.00609145	0.932336	922	0.992196
metab_62	12,13-DiHOME		Lipid	Fatty Acid, Dihydroxy	family.Erysipelatoclostridiaceae	0.000751181	0.00884485	0.932337	922	0.992196
metab_999917690	X - 17690		NA	NA	genus.Papillibacter	-0.00591104	0.0696016	0.932339	922	0.992196
metab_503	serine		Amino Acid	Glycine, Serine and Threonine Metabolism	Species.ndongoniae	0.00127788	0.0150476	0.932342	922	0.992197
metab_100009227	1-linoleoyl-GPG (18:2)*		Lipid	Lysophospholipid	family.Bifidobacteriaceae	0.000518731	0.00610942	0.932355	922	0.992204
metab_1128	2-aminobutyrate		Amino Acid	Glutathione Metabolism	family.Acidaminococcaceae	0.000420315	0.00495018	0.932353	922	0.992204
metab_999907765	X - 07765		NA	NA	Species.massiliensis.8	0.00215519	0.0253819	0.932352	922	0.992204
metab_100001426	3-(3-amino-3-carboxypropyl)uridine*		Nucleotide	Pyrimidine Metabolism, Uracil containing	genus.Lachnospiraceae.UCG.010	-0.000411787	0.00485013	0.932358	922	0.992206
metab_100001590	isobutyrylglycine		Amino Acid	Leucine, Isoleucine and Valine Metabolism	genus.Butyricimonas	-0.000884693	0.0104205	0.93236	922	0.992206
metab_999926111	X - 26111		NA	NA	class.Incertae.Sedis	0.0050308	0.0592589	0.932364	922	0.992207
metab_999917654	X - 17654		NA	NA	Species.finegoldii.1	-0.0010566	0.0124468	0.932369	922	0.99221
metab_100020427	1-carboxyethylisoleucine	N-lactoyl isoleucine	Amino Acid	Leucine, Isoleucine and Valine Metabolism	Species.edouardi	0.00063172	0.00744202	0.932371	922	0.992211
metab_100021728	cis-3,4-methyleneheptanoylcarnitine		Lipid	Fatty Acid Metabolism (Acyl Carnitine, Medium Chain)	Species.bacterium	-0.000743155	0.00875515	0.932374	922	0.992211
metab_100004046	N-acetylcarnosine		Amino Acid	Histidine Metabolism	Species.wadsworthensis	-0.000797005	0.00939137	0.932387	922	0.99222
metab_100004208	guaiacol sulfate		Xenobiotics	Benzoate Metabolism	Species.clarus	-0.00139849	0.0164784	0.932385	922	0.99222
metab_100006369	N-carbamoylalanine		Amino Acid	Alanine and Aspartate Metabolism	Species.caccae.1	0.00289529	0.0341197	0.932394	922	0.99222
metab_100015792	sphingomyelin (d18:1/25:0, d19:0/24:1, d20:1/23:0, d19:1/24:0)*		Lipid	Sphingomyelins	Species.fastidiosa	-0.0039078	0.0460554	0.9324	922	0.99222
metab_100021104	pregnenetriol disulfate*		Lipid	Pregnenolone Steroids	Species.massiliensis	0.00124184	0.014635	0.932397	922	0.99222
metab_999912851	X - 12851		NA	NA	Species.stercoris	-0.00173883	0.0204915	0.932395	922	0.99222
metab_999913684	X - 13684		NA	NA	genus.Lachnospiraceae.NK4A136.group	-0.000941305	0.0110935	0.932398	922	0.99222
metab_999921736	X - 21736		NA	NA	Species.stercoris.1	0.000985073	0.0116082	0.932392	922	0.99222
metab_100021141	3-hydroxydecanoylcarnitine		Lipid	Fatty Acid Metabolism (Acyl Carnitine, Hydroxy)	Species.distasonis	0.000747411	0.00880966	0.932408	922	0.992226
metab_100015791	sphingomyelin (d18:2/23:1)*		Lipid	Sphingomyelins	order.Clostridia.vadinBB60.group	0.000929175	0.0109527	0.932411	922	0.992228
metab_100000453	paraxanthine		Xenobiotics	Xanthine Metabolism	Species.clarus	0.00196904	0.0232127	0.932419	922	0.992231
metab_100001502	gamma-glutamyl-2-aminobutyrate		Peptide	Gamma-glutamyl Amino Acid	genus.Acidaminococcus	0.000766302	0.00903489	0.932427	922	0.992231
metab_100001948	succinylcarnitine (C4-DC)		Energy	TCA Cycle	family.Monoglobaceae	-0.000871229	0.0102707	0.932418	922	0.992231
metab_100005850	3-methylglutarylcarnitine (2)		Amino Acid	Leucine, Isoleucine and Valine Metabolism	family.Butyricicoccaceae	0.00128099	0.0151029	0.932425	922	0.992231
metab_100015786	sphingomyelin (d18:0/20:0, d16:0/22:0)*		Lipid	Dihydrosphingomyelins	genus.Streptococcus	0.000661802	0.00780272	0.932426	922	0.992231
metab_100015787	sphingomyelin (d18:1/19:0, d19:1/18:0)*		Lipid	Sphingomyelins	genus.Shuttleworthia	-0.000796785	0.00939459	0.932429	922	0.992231
metab_100020414	6-bromotryptophan		Amino Acid	Tryptophan Metabolism	Species.stercoris	0.000528856	0.00623537	0.932427	922	0.992231
metab_100009066	1-palmitoyl-2-oleoyl-GPI (16:0/18:1)*		Lipid	Phosphatidylinositol (PI)	Species.scindens	0.00430878	0.0508061	0.932433	922	0.992232
metab_100000437	theophylline		Xenobiotics	Xanthine Metabolism	genus..Eubacterium..ruminantium.group	0.00105088	0.0123933	0.932444	922	0.992235
metab_100001654	1-arachidonoyl-GPI (20:4)*		Lipid	Lysophospholipid	Species.bifidum	-0.000921791	0.0108722	0.932452	922	0.992235
metab_100005850	3-methylglutarylcarnitine (2)		Amino Acid	Leucine, Isoleucine and Valine Metabolism	Species.faecis.1	-0.00335578	0.0395776	0.932448	922	0.992235
metab_100006098	3-hydroxypyridine sulfate		Xenobiotics	Chemical	Species.mucilaginosa	-0.00653228	0.0770425	0.932449	922	0.992235
metab_100009219	1-oleoyl-2-arachidonoyl-GPE (18:1/20:4)*		Lipid	Phosphatidylethanolamine (PE)	family.Defluviitaleaceae	-0.00109917	0.012962	0.93244	922	0.992235
metab_100015735	ceramide (d18:1/14:0, d16:1/16:0)*		Lipid	Ceramides	Species.thetaiotaomicron	-0.000586511	0.00691671	0.932442	922	0.992235
metab_100020502	sulfate of piperine metabolite C18H21NO3 (1)*		Xenobiotics	Food Component/Plant	Species.catus	0.00123888	0.0146117	0.93245	922	0.992235
metab_999924949	X - 24949		NA	NA	Species.indistinctus	0.00121318	0.0143084	0.932449	922	0.992235
metab_100001989	glycocholenate sulfate*		Lipid	Secondary Bile Acid Metabolism	genus.Butyricimonas	-0.000929896	0.0109684	0.932456	922	0.992237
metab_100006051	myristoleoylcarnitine (C14:1)*		Lipid	Fatty Acid Metabolism (Acyl Carnitine, Monounsaturated)	genus..Eubacterium..hallii.group	0.00115997	0.0136832	0.932461	922	0.99224
metab_100001337	linolenate [alpha or gamma; (18:3n3 or 6)]		Lipid	Long Chain Polyunsaturated Fatty Acid (n3 and n6)	order.Bacillales	0.0037955	0.0447791	0.932471	922	0.992242
metab_100001409	N1-methylinosine		Nucleotide	Purine Metabolism, (Hypo)Xanthine/Inosine containing	order.DTU014	-0.00192819	0.0227487	0.932471	922	0.992242
metab_100006126	4-vinylguaiacol sulfate		Xenobiotics	Food Component/Plant	genus.Defluviitaleaceae.UCG.011	-0.00194362	0.0229303	0.93247	922	0.992242
metab_100010922	linoleoyl-arachidonoyl-glycerol (18:2/20:4) [1]*		Lipid	Diacylglycerol	Species.massiliensis.7	-0.00256545	0.0302684	0.932474	922	0.992242
metab_100022041	N,N-dimethyl-pro-pro		Peptide	Modified Peptides	genus.Catenibacillus	-0.0018776	0.0221525	0.932473	922	0.992242
metab_498	retinol (Vitamin A)		Cofactors and Vitamins	Vitamin A Metabolism	family.Hungateiclostridiaceae	0.00172488	0.0203519	0.932477	922	0.992243
metab_100002009	5alpha-pregnan-3beta,20beta-diol monosulfate (1)		Lipid	Progestin Steroids	Species.porcorum	-0.00308673	0.0364239	0.932483	922	0.992247
metab_100001613	tetradecanedioate (C14-DC)		Lipid	Fatty Acid, Dicarboxylate	genus.Intestinimonas	0.000770506	0.00909372	0.932495	922	0.992248
metab_100015839	dihomo-linoleoylcarnitine (C20:2)*		Lipid	Fatty Acid Metabolism (Acyl Carnitine, Polyunsaturated)	genus.Allisonella	-0.00102745	0.0121265	0.932497	922	0.992248
metab_100020203	3-hydroxystachydrine*		Xenobiotics	Food Component/Plant	genus.Candidatus.Soleaferrea	-0.00422351	0.0498421	0.932489	922	0.992248
metab_100020893	2,3-dihydroxy-5-methylthio-4-pentenoate (DMTPA)*		Amino Acid	Methionine, Cysteine, SAM and Taurine Metabolism	Species.longum	-0.000302218	0.00356648	0.932489	922	0.992248
metab_1140	gamma-glutamylglutamine		Peptide	Gamma-glutamyl Amino Acid	genus.Pygmaiobacter	-0.00164253	0.0193844	0.932491	922	0.992248
metab_999913684	X - 13684		NA	NA	genus.Coriobacteriaceae.UCG.002	-0.00260674	0.0307647	0.932494	922	0.992248
metab_100000036	3-methyl-2-oxovalerate		Amino Acid	Leucine, Isoleucine and Valine Metabolism	genus.Rikenella	0.00163498	0.0193062	0.93253	922	0.99225
metab_100001287	epiandrosterone sulfate		Lipid	Androgenic Steroids	genus.Mitsuokella	-0.00200345	0.0236537	0.932519	922	0.99225
metab_100001294	gamma-glutamylglycine		Peptide	Gamma-glutamyl Amino Acid	genus.Megamonas	0.00136288	0.0160968	0.932544	922	0.99225
metab_100001416	orotidine		Nucleotide	Pyrimidine Metabolism, Orotate containing	genus.UCG.005	0.000873436	0.0103139	0.93253	922	0.99225
metab_100001620	glycerophosphoethanolamine		Lipid	Phospholipid Metabolism	Species.nordii	0.00198701	0.023459	0.932518	922	0.99225
metab_100001739	dihomo-linolenate (20:3n3 or n6)		Lipid	Long Chain Polyunsaturated Fatty Acid (n3 and n6)	family.Anaerofustaceae	0.00234819	0.0277315	0.932538	922	0.99225
metab_100001755	4-vinylphenol sulfate		Xenobiotics	Benzoate Metabolism	family.Carnobacteriaceae	-0.00464297	0.0548325	0.932538	922	0.99225
metab_100002067	pregnenediol sulfate (C21H34O5S)*		Lipid	Pregnenolone Steroids	Species.disporicum	-0.00143077	0.0168948	0.932529	922	0.99225
metab_100002749	S-methylcysteine		Amino Acid	Methionine, Cysteine, SAM and Taurine Metabolism	family.Streptococcaceae	0.000694771	0.00820271	0.932519	922	0.99225
metab_100008916	1-stearoyl-2-docosahexaenoyl-GPC (18:0/22:6)		Lipid	Phosphatidylcholine (PC)	genus.Epulopiscium	-0.00145964	0.0172347	0.932525	922	0.99225
metab_100008928	2-hydroxybutyrate/2-hydroxyisobutyrate		Amino Acid	Glutathione Metabolism	Species.massiliensis.6	-0.00256474	0.0302926	0.932546	922	0.99225
metab_100015833	arachidoylcarnitine (C20)*		Lipid	Fatty Acid Metabolism (Acyl Carnitine, Long Chain Saturated)	order.Synergistales	-0.0014575	0.0172109	0.932531	922	0.99225
metab_100019968	lyxonate		Carbohydrate	Pentose Metabolism	family.Barnesiellaceae	-0.000764304	0.0090267	0.932542	922	0.99225
metab_100020211	3-hydroxybutyroylglycine**		Lipid	Fatty Acid Metabolism (Acyl Glycine)	Species.ndongoniae	0.00244327	0.0288489	0.932525	922	0.99225
metab_100020254	glycine conjugate of C10H14O2 (1)*		Partially Characterized Molecules	Partially Characterized Molecules	Species.hathewayi	0.00143607	0.0169582	0.932533	922	0.99225
metab_100020409	ascorbic acid 3-sulfate*		Cofactors and Vitamins	Ascorbate and Aldarate Metabolism	Species.coprocola	-0.000874303	0.010321	0.93251	922	0.99225
metab_100020419	1-carboxyethylphenylalanine	N-lactoyl phenylalanine	Amino Acid	Phenylalanine Metabolism	Species.coprocola	-0.000660588	0.00780209	0.932544	922	0.99225
metab_235	2-hydroxyphenylacetate		Amino Acid	Phenylalanine Metabolism	genus.Adlercreutzia	0.000862944	0.0101903	0.932532	922	0.99225
metab_331	gamma-glutamylglutamate		Peptide	Gamma-glutamyl Amino Acid	Species.catus	-0.000597349	0.00705367	0.93253	922	0.99225
metab_376	isoleucine		Amino Acid	Leucine, Isoleucine and Valine Metabolism	genus.Lachnospiraceae.FCS020.group	0.000451009	0.00532694	0.932546	922	0.99225
metab_999912729	X - 12729		NA	NA	Species.xylaniphila	0.00433311	0.0511757	0.932542	922	0.99225
metab_999923739	X - 23739		NA	NA	genus.Lacticaseibacillus	0.00105156	0.0124153	0.93252	922	0.99225
metab_100000846	erythritol		Xenobiotics	Food Component/Plant	genus.Epulopiscium	0.00152439	0.0180086	0.93256	922	0.992252
metab_100001002	EDTA		Xenobiotics	Chemical	family.Succinivibrionaceae	-0.00229281	0.027089	0.932567	922	0.992252
metab_100001034	indoleacetate		Amino Acid	Tryptophan Metabolism	Species.formigenes	0.00283757	0.0335203	0.932557	922	0.992252
metab_100010850	4-hydroxyphenylacetylglutamine		Peptide	Acetylated Peptides	Species.finegoldii	-0.0010365	0.0122469	0.932572	922	0.992252
metab_100015620	lactosyl-N-nervonoyl-sphingosine (d18:1/24:1)*		Lipid	Lactosylceramides (LCER)	Species.coprophilus	-0.00124511	0.0147119	0.932573	922	0.992252
metab_100020378	2-hydroxysebacate		Lipid	Fatty Acid, Dicarboxylate	genus.Victivallis	-0.0021828	0.0257899	0.932568	922	0.992252
metab_100020479	indoleacetoylcarnitine*		Amino Acid	Tryptophan Metabolism	genus..Ruminococcus..torques.group	0.0016911	0.0199786	0.932562	922	0.992252
metab_100021839	2-methoxyhydroquinone sulfate (1)		Xenobiotics	Benzoate Metabolism	genus.Alistipes	0.00167163	0.0197469	0.932556	922	0.992252
metab_100022127	tetrahydrocortisone glucuronide (5)		Lipid	Corticosteroids	genus.CHKCI001	-0.00329738	0.0389618	0.932574	922	0.992252
metab_1113	4-acetamidobutanoate		Amino Acid	Polyamine Metabolism	Species.piger	0.0018178	0.0214765	0.932566	922	0.992252
metab_1442	beta-hydroxyisovalerate		Amino Acid	Leucine, Isoleucine and Valine Metabolism	genus.Turicibacter	0.000462187	0.0054603	0.932563	922	0.992252
metab_922	N-stearoyl-sphinganine (d18:0/18:0)*		Lipid	Dihydroceramides	genus.Granulicatella	0.00312155	0.0368764	0.932559	922	0.992252
metab_100000042	3-methylhistidine		Amino Acid	Histidine Metabolism	family..Eubacterium..coprostanoligenes.group	-0.00253121	0.0299142	0.932586	922	0.992255
metab_100000551	4-methyl-2-oxopentanoate		Amino Acid	Leucine, Isoleucine and Valine Metabolism	Species.stercoris.1	0.00047096	0.005566	0.932588	922	0.992255
metab_100000773	3-hydroxyoctanoate		Lipid	Fatty Acid, Monohydroxy	Species.bifidum	0.00100427	0.0118698	0.932593	922	0.992255
metab_100001446	5-methyluridine (ribothymidine)		Nucleotide	Pyrimidine Metabolism, Uracil containing	genus.Butyricimonas	0.000471641	0.00557377	0.932584	922	0.992255
metab_100001561	2-palmitoleoyl-GPC (16:1)*		Lipid	Lysophospholipid	Species.xylaniphila	-0.00242276	0.0286357	0.932593	922	0.992255
metab_100021839	2-methoxyhydroquinone sulfate (1)		Xenobiotics	Benzoate Metabolism	Species.edouardi	0.00122583	0.0144881	0.932591	922	0.992255
metab_100021991	3-hydroxyoctanoylcarnitine (2)		Lipid	Fatty Acid Metabolism (Acyl Carnitine, Hydroxy)	genus..Eubacterium..ventriosum.group	0.000754353	0.00891608	0.932594	922	0.992255
metab_561	glutamate		Amino Acid	Glutamate Metabolism	Species.wadsworthia	0.00101141	0.0119531	0.932587	922	0.992255
metab_100001006	N-acetylglycine		Amino Acid	Glycine, Serine and Threonine Metabolism	order.Clostridia.UCG.014	0.0006053	0.00715673	0.932616	922	0.992257
metab_100001993	pregnenediol disulfate (C21H34O8S2)*		Lipid	Pregnenolone Steroids	Species.succinatiphilus	-0.0035127	0.0415239	0.932603	922	0.992257
metab_100002167	12-HETE		Lipid	Eicosanoid	genus.Enterorhabdus	0.000623304	0.00736789	0.932601	922	0.992257
metab_100009066	1-palmitoyl-2-oleoyl-GPI (16:0/18:1)*		Lipid	Phosphatidylinositol (PI)	genus.Intestinimonas	0.000845587	0.00999569	0.932602	922	0.992257
metab_100020254	glycine conjugate of C10H14O2 (1)*		Partially Characterized Molecules	Partially Characterized Molecules	genus.Hafnia.Obesumbacterium	-0.00293824	0.0347414	0.932619	922	0.992257
metab_1104	methyl indole-3-acetate		Xenobiotics	Food Component/Plant	Species.filiformis	0.00178158	0.0210623	0.932609	922	0.992257
metab_1110	N-acetylalanine		Amino Acid	Alanine and Aspartate Metabolism	Species.filiformis	0.00100075	0.0118315	0.932612	922	0.992257
metab_439	stearate (18:0)		Lipid	Long Chain Saturated Fatty Acid	genus.UCG.009	0.00102367	0.0121033	0.932616	922	0.992257
metab_881	cytosine		Nucleotide	Pyrimidine Metabolism, Cytidine containing	genus.Slackia	-0.00152991	0.0180864	0.932608	922	0.992257
metab_999921607	X - 21607		NA	NA	genus.Desulfovibrio	-0.00072454	0.00856676	0.932618	922	0.992257
metab_999921607	X - 21607		NA	NA	genus.TM7x	-0.00124256	0.014691	0.932614	922	0.992257
metab_100002679	gamma-carboxyglutamate		Amino Acid	Glutamate Metabolism	genus.Collinsella	0.000579856	0.00685675	0.932625	922	0.99226
metab_100003169	isoleucylglycine		Peptide	Dipeptide	Species.edouardi	-0.000384204	0.00454372	0.932633	922	0.992267
metab_100001296	stachydrine		Xenobiotics	Food Component/Plant	genus.DTU089	-0.00216425	0.0255966	0.932636	922	0.992268
metab_100001755	4-vinylphenol sulfate		Xenobiotics	Benzoate Metabolism	genus.Coprobacter	0.00202473	0.023948	0.932641	922	0.992269
metab_100003271	beta-citrylglutamate		Amino Acid	Glutamate Metabolism	Species.atypica	-0.00164888	0.0195027	0.932641	922	0.992269
metab_1528	1-palmitoyl-2-linoleoyl-GPI (16:0/18:2)		Lipid	Phosphatidylinositol (PI)	genus.Lachnospiraceae.NK4B4.group	-0.00213312	0.0252339	0.932651	922	0.992275
metab_932	caprylate (8:0)		Lipid	Medium Chain Fatty Acid	phylum.Proteobacteria	0.000651504	0.0077068	0.932649	922	0.992275
metab_100001655	1-palmitoyl-GPI (16:0)		Lipid	Lysophospholipid	genus.Catenibacterium	0.000834369	0.00987087	0.932655	922	0.992277
metab_999925420	X - 25420		NA	NA	family.Hydrogenoanaerobacterium	-0.00230366	0.0272585	0.932669	922	0.992287
metab_999925810	X - 25810		NA	NA	class.Actinobacteria	-0.000562662	0.00665769	0.932667	922	0.992287
metab_100001658	taurolithocholate 3-sulfate		Lipid	Secondary Bile Acid Metabolism	family.Hydrogenoanaerobacterium	0.00336292	0.039796	0.932675	922	0.992291
metab_100000096	4-guanidinobutanoate		Amino Acid	Guanidino and Acetamido Metabolism	order.Chloroplast	0.00369338	0.0437286	0.932709	922	0.992296
metab_100000453	paraxanthine		Xenobiotics	Xanthine Metabolism	order.Izemoplasmatales	0.00297492	0.035262	0.932784	922	0.992296
metab_100000706	alpha-hydroxyisocaproate		Amino Acid	Leucine, Isoleucine and Valine Metabolism	genus.Coprococcus	0.000745135	0.00882176	0.932705	922	0.992296
metab_100001064	glycolithocholate		Lipid	Secondary Bile Acid Metabolism	genus.Anaerofustis	0.00320815	0.0379746	0.932693	922	0.992296
metab_100001211	sebacate (C10-DC)		Lipid	Fatty Acid, Dicarboxylate	Species.obesi	0.000781753	0.00926049	0.932743	922	0.992296
metab_100001232	5-dodecenoate (12:1n7)		Lipid	Medium Chain Fatty Acid	Species.intestinalis.2	-0.00145182	0.017183	0.932685	922	0.992296
metab_100001423	4-hydroxyhippurate		Xenobiotics	Benzoate Metabolism	Species.massiliensis.4	0.001779	0.0210615	0.932704	922	0.992296
metab_100001540	glutamine_degradant*		Partially Characterized Molecules	Partially Characterized Molecules	Species.bartlettii	-0.000619959	0.00734849	0.932785	922	0.992296
metab_100001551	1-arachidonoyl-GPC (20:4n6)*		Lipid	Lysophospholipid	Species.luti	-0.00141772	0.0167882	0.93272	922	0.992296
metab_100001606	cholesterol sulfate		Lipid	Sterol	Species.mitsuokai	-0.000937788	0.0111167	0.93279	922	0.992296
metab_100001733	hexanoylglutamine		Lipid	Fatty Acid Metabolism (Acyl Glutamine)	Species.atypica	0.00292887	0.0347103	0.932773	922	0.992296
metab_100002367	2R,3R-dihydroxybutyrate		Lipid	Fatty Acid, Dihydroxy	Species.virosa	0.00113631	0.0134636	0.932759	922	0.992296
metab_100002911	glycoursodeoxycholate		Lipid	Secondary Bile Acid Metabolism	family.Bacteroidaceae	-0.00261276	0.0309383	0.932717	922	0.992296
metab_100003151	linoleoylcarnitine (C18:2)*		Lipid	Fatty Acid Metabolism (Acyl Carnitine, Polyunsaturated)	Species.scindens	0.0030886	0.0365824	0.932735	922	0.992296
metab_100003271	beta-citrylglutamate		Amino Acid	Glutamate Metabolism	genus.Succinivibrio	-0.00192254	0.0227752	0.932747	922	0.992296
metab_100006051	myristoleoylcarnitine (C14:1)*		Lipid	Fatty Acid Metabolism (Acyl Carnitine, Monounsaturated)	Species.sobrinus	-0.00219707	0.0260395	0.932778	922	0.992296
metab_100006190	2-acetamidophenol sulfate		Xenobiotics	Food Component/Plant	class.Coriobacteriia	-0.00160213	0.018965	0.932695	922	0.992296
metab_100006260	6-hydroxyindole sulfate		Xenobiotics	Chemical	family.Prevotellaceae	-0.000575316	0.0068196	0.932787	922	0.992296
metab_100006367	3-hydroxyhexanoate		Lipid	Fatty Acid, Monohydroxy	Species.massiliensis.6	-0.00246885	0.0292499	0.932753	922	0.992296
metab_100006641	glycochenodeoxycholate 3-sulfate		Lipid	Primary Bile Acid Metabolism	Species.fragilis	0.00125113	0.0148204	0.932742	922	0.992296
metab_100008955	tricosanoyl sphingomyelin (d18:1/23:0)*		Lipid	Sphingomyelins	genus.Butyricicoccus	-0.000642312	0.00760707	0.932729	922	0.992296
metab_100009002	1-(1-enyl-palmitoyl)-2-arachidonoyl-GPE (P-16:0/20:4)*		Lipid	Plasmalogen	genus.Enterorhabdus	-0.00074641	0.00884505	0.932767	922	0.992296
metab_100009005	1-(1-enyl-palmitoyl)-2-oleoyl-GPE (P-16:0/18:1)*		Lipid	Plasmalogen	Species.excrementihominis	0.000898291	0.0106426	0.932753	922	0.992296
metab_100009055	palmitoyl-linoleoyl-glycerol (16:0/18:2) [2]*		Lipid	Diacylglycerol	genus.Anaerofustis	0.00241124	0.02857	0.932759	922	0.992296
metab_100009130	1-oleoyl-2-docosahexaenoyl-GPC (18:1/22:6)*		Lipid	Phosphatidylcholine (PC)	order.Desulfovibrionales	-0.000571203	0.00676551	0.932735	922	0.992296
metab_100009131	1-linoleoyl-2-arachidonoyl-GPC (18:2/20:4n6)*		Lipid	Phosphatidylcholine (PC)	genus.Streptococcus	0.000482184	0.00571174	0.932742	922	0.992296
metab_100009219	1-oleoyl-2-arachidonoyl-GPE (18:1/20:4)*		Lipid	Phosphatidylethanolamine (PE)	genus.Caproiciproducens	0.00170532	0.0202149	0.932789	922	0.992296
metab_100009272	glycosyl-N-palmitoyl-sphingosine (d18:1/16:0)		Lipid	Hexosylceramides (HCER)	family..Clostridium..methylpentosum.group	-0.000967566	0.0114538	0.932697	922	0.992296
metab_100010916	palmitoyl-oleoyl-glycerol (16:0/18:1) [1]*		Lipid	Diacylglycerol	class.Clostridia	0.0038661	0.0458299	0.932791	922	0.992296
metab_100010937	oleoyl-arachidonoyl-glycerol (18:1/20:4) [2]*		Lipid	Diacylglycerol	order.Rhodospirillales	-0.00100694	0.0119243	0.932722	922	0.992296
metab_100015792	sphingomyelin (d18:1/25:0, d19:0/24:1, d20:1/23:0, d19:1/24:0)*		Lipid	Sphingomyelins	genus.Catenisphaera	0.00140167	0.0166026	0.932737	922	0.992296
metab_100020254	glycine conjugate of C10H14O2 (1)*		Partially Characterized Molecules	Partially Characterized Molecules	family.Oxalobacteraceae	0.0018159	0.0215228	0.932781	922	0.992296
metab_100020631	4-methylhexanoylglutamine		Lipid	Fatty Acid Metabolism (Acyl Glutamine)	genus.Lachnospiraceae.ND3007.group	0.000978408	0.0115851	0.932715	922	0.992296
metab_100021105	eicosenedioate (C20:1-DC)*		Lipid	Fatty Acid, Dicarboxylate	genus.Tyzzerella	0.00100932	0.0119617	0.932774	922	0.992296
metab_1140	gamma-glutamylglutamine		Peptide	Gamma-glutamyl Amino Acid	Species.longoviformis	-0.00204151	0.0241725	0.932713	922	0.992296
metab_1268	gamma-glutamylleucine		Peptide	Gamma-glutamyl Amino Acid	family.Hydrogenoanaerobacterium	0.00104165	0.0123363	0.932728	922	0.992296
metab_1528	1-palmitoyl-2-linoleoyl-GPI (16:0/18:2)		Lipid	Phosphatidylinositol (PI)	genus.UCG.007	-0.00160434	0.0189952	0.932709	922	0.992296
metab_194	N-formylmethionine		Amino Acid	Methionine, Cysteine, SAM and Taurine Metabolism	Species.provencensis	0.00153966	0.0182296	0.93271	922	0.992296
metab_229	arachidonate (20:4n6)		Lipid	Long Chain Polyunsaturated Fatty Acid (n3 and n6)	order.Veillonellales.Selenomonadales	-0.000676187	0.00800318	0.932686	922	0.992296
metab_240	3-(4-hydroxyphenyl)lactate		Amino Acid	Tyrosine Metabolism	Species.johnsonii	0.00104814	0.0124149	0.932736	922	0.992296
metab_252	succinate		Energy	TCA Cycle	genus.Phascolarctobacterium	-0.000384765	0.00455673	0.932727	922	0.992296
metab_381	2-aminoadipate		Amino Acid	Lysine Metabolism	Species.aerofaciens	0.000583941	0.00691827	0.932753	922	0.992296
metab_466	phytanate		Xenobiotics	Food Component/Plant	genus.DTU089	0.00106774	0.0126567	0.932787	922	0.992296
metab_498	retinol (Vitamin A)		Cofactors and Vitamins	Vitamin A Metabolism	Species.evryensis	0.00208906	0.0247572	0.932772	922	0.992296
metab_815	tyrosine		Amino Acid	Tyrosine Metabolism	Species.virosa	-0.000807533	0.00956111	0.93271	922	0.992296
metab_999911381	X - 11381		NA	NA	Species.disporicum	0.00114252	0.0135244	0.932695	922	0.992296
metab_999917335	X - 17335		NA	NA	genus.Hafnia.Obesumbacterium	-0.00199874	0.0236831	0.932761	922	0.992296
metab_999917367	X - 17367		NA	NA	class.Gammaproteobacteria	-0.00129034	0.015289	0.93276	922	0.992296
metab_999919438	X - 19438		NA	NA	genus.Lachnoclostridium	0.00090132	0.01068	0.932762	922	0.992296
metab_999921471	X - 21471		NA	NA	class.Alphaproteobacteria	0.000949069	0.0112391	0.932723	922	0.992296
metab_999921736	X - 21736		NA	NA	order.Lactobacillales	0.000929766	0.0110215	0.93279	922	0.992296
metab_999924812	X - 24812		NA	NA	family.Actinomycetaceae	0.00238274	0.0282219	0.932735	922	0.992296
metab_100000706	alpha-hydroxyisocaproate		Amino Acid	Leucine, Isoleucine and Valine Metabolism	Species.secundus	0.00116275	0.0137875	0.93281	922	0.992296
metab_100001271	1-stearoyl-GPC (18:0)		Lipid	Lysophospholipid	genus..Eubacterium..eligens.group	0.000515117	0.00610806	0.93281	922	0.992296
metab_100001485	gamma-glutamylisoleucine*		Peptide	Gamma-glutamyl Amino Acid	genus..Clostridium..innocuum.group	-0.00120306	0.0142622	0.932794	922	0.992296
metab_100001755	4-vinylphenol sulfate		Xenobiotics	Benzoate Metabolism	genus.Prevotellaceae.NK3B31.group	-0.00212379	0.0251836	0.932811	922	0.992296
metab_100008954	palmitoyl dihydrosphingomyelin (d18:0/16:0)*		Lipid	Dihydrosphingomyelins	genus.Klebsiella	-0.000921332	0.0109238	0.932804	922	0.992296
metab_100009009	1-(1-enyl-palmitoyl)-2-linoleoyl-GPC (P-16:0/18:2)*		Lipid	Plasmalogen	Species.togonis	-0.00129067	0.0153022	0.932801	922	0.992296
metab_100009407	pimeloylcarnitine/3-methyladipoylcarnitine (C7-DC)		Lipid	Fatty Acid Metabolism (Acyl Carnitine, Dicarboxylate)	Species.intestinihominis	0.00144303	0.0171115	0.932812	922	0.992296
metab_1137	oleoyl ethanolamide		Lipid	Endocannabinoid	order.Flavobacteriales	-0.00154416	0.018307	0.932799	922	0.992296
metab_1268	gamma-glutamylleucine		Peptide	Gamma-glutamyl Amino Acid	genus.Howardella	0.000450485	0.00534152	0.932808	922	0.992296
metab_212	5-methylthioadenosine (MTA)		Amino Acid	Polyamine Metabolism	Species.provencensis	-0.00183181	0.0217218	0.932813	922	0.992296
metab_100000861	2,3-dihydroxypyridine		Xenobiotics	Food Component/Plant	Species.tanakaei	-0.0029898	0.0354613	0.932828	922	0.992298
metab_100006262	4-methoxyphenol sulfate		Amino Acid	Tyrosine Metabolism	class.Coriobacteriia	-0.00111978	0.0132802	0.932821	922	0.992298
metab_100015834	lignoceroylcarnitine (C24)*		Lipid	Fatty Acid Metabolism (Acyl Carnitine, Long Chain Saturated)	genus.Anaerofustis	0.00174109	0.0206477	0.932818	922	0.992298
metab_100020361	3-amino-2-piperidone		Amino Acid	Urea cycle; Arginine and Proline Metabolism	genus.Slackia	0.000829842	0.00984217	0.932825	922	0.992298
metab_100020417	N6,N6-dimethyllysine		Amino Acid	Lysine Metabolism	genus.Odoribacter	0.00101836	0.0120785	0.932827	922	0.992298
metab_93	alpha-ketoglutarate		Energy	TCA Cycle	genus.GCA.900066575	0.000741652	0.00879596	0.932823	922	0.992298
metab_100002927	S-methylcysteine sulfoxide		Amino Acid	Methionine, Cysteine, SAM and Taurine Metabolism	order.Gastranaerophilales	-0.00154223	0.0182928	0.932831	922	0.992299
metab_1215	N-acetylglucosaminylasparagine		Carbohydrate	Aminosugar Metabolism	genus.Holdemanella	0.000411736	0.00488388	0.932833	922	0.992299
metab_100015967	carotene diol (2)		Cofactors and Vitamins	Vitamin A Metabolism	Species.piger	0.0021326	0.025297	0.932835	922	0.992299
metab_100000882	3-hydroxymyristate		Lipid	Fatty Acid, Monohydroxy	family.Eubacteriaceae	0.00235426	0.0279283	0.93284	922	0.992302
metab_100001730	3,4-dihydroxybutyrate		Lipid	Fatty Acid, Dihydroxy	genus.Dialister	-0.000421734	0.00500388	0.932852	922	0.992312
metab_100000036	3-methyl-2-oxovalerate		Amino Acid	Leucine, Isoleucine and Valine Metabolism	Species.bicirculans	-0.000346132	0.00411035	0.932909	922	0.992316
metab_100001604	hydroquinone sulfate		Xenobiotics	Drug - Topical Agents	genus.CAG.56	-0.00104531	0.0124086	0.932884	922	0.992316
metab_100001990	taurocholenate sulfate*		Lipid	Secondary Bile Acid Metabolism	genus.Sutterella	-0.00101082	0.0119973	0.932874	922	0.992316
metab_100002749	S-methylcysteine		Amino Acid	Methionine, Cysteine, SAM and Taurine Metabolism	genus.Lachnospiraceae.FCS020.group	-0.000767387	0.00911266	0.932908	922	0.992316
metab_100003119	N-oleoyltaurine		Lipid	Endocannabinoid	Species.massiliensis	0.000842622	0.0100046	0.932897	922	0.992316
metab_100004601	1H-indole-7-acetic acid		Xenobiotics	Bacterial/Fungal	genus.Lachnospiraceae.UCG.001	0.000873896	0.0103698	0.932859	922	0.992316
metab_100006379	C-glycosyltryptophan		Amino Acid	Tryptophan Metabolism	genus.Enterorhabdus	0.000548797	0.00651271	0.932864	922	0.992316
metab_100008994	1-stearoyl-2-linoleoyl-GPI (18:0/18:2)		Lipid	Phosphatidylinositol (PI)	Species.nordii	0.00271636	0.0322424	0.932878	922	0.992316
metab_100009045	phenylacetylglutamate		Peptide	Acetylated Peptides	genus.Eisenbergiella	0.00156841	0.0186244	0.932906	922	0.992316
metab_100009045	phenylacetylglutamate		Peptide	Acetylated Peptides	genus.Allisonella	-0.00226523	0.0268925	0.93289	922	0.992316
metab_100010918	oleoyl-oleoyl-glycerol (18:1/18:1) [1]*		Lipid	Diacylglycerol	Species.butyriciproducens	0.00218561	0.0259536	0.932907	922	0.992316
metab_100015727	ceramide (d16:1/24:1, d18:1/22:1)*		Lipid	Ceramides	Species.hominis	0.000645848	0.00766838	0.932899	922	0.992316
metab_100015752	glycosyl-N-(2-hydroxynervonoyl)-sphingosine (d18:1/24:1(2OH))*		Lipid	Hexosylceramides (HCER)	genus.Coriobacteriaceae.UCG.002	-0.00218176	0.0259002	0.932887	922	0.992316
metab_100015967	carotene diol (2)		Cofactors and Vitamins	Vitamin A Metabolism	phylum.Patescibacteria	-0.00132804	0.0157629	0.932876	922	0.992316
metab_100021131	undecenoylcarnitine (C11:1)		Lipid	Fatty Acid Metabolism (Acyl Carnitine, Monounsaturated)	class.Saccharimonadia	0.00124265	0.0147471	0.932865	922	0.992316
metab_100021131	undecenoylcarnitine (C11:1)		Lipid	Fatty Acid Metabolism (Acyl Carnitine, Monounsaturated)	Species.bouchesdurhonensis	0.00192269	0.0228245	0.932886	922	0.992316
metab_100021502	(2 or 3)-decenoate (10:1n7 or n8)		Lipid	Medium Chain Fatty Acid	order.Rhodospirillales	-0.000934269	0.0110872	0.932864	922	0.992316
metab_100021784	4-chlorobenzoic acid		Xenobiotics	Chemical	genus.Fournierella	0.000286617	0.00340232	0.932883	922	0.992316
metab_1004	xanthine		Nucleotide	Purine Metabolism, (Hypo)Xanthine/Inosine containing	family.Eggerthellaceae	0.000669027	0.00794036	0.932871	922	0.992316
metab_180	linoleate (18:2n6)		Lipid	Long Chain Polyunsaturated Fatty Acid (n3 and n6)	Species.animalis	0.00196069	0.0232696	0.932869	922	0.992316
metab_93	alpha-ketoglutarate		Energy	TCA Cycle	family.Peptococcaceae	0.000749402	0.00889464	0.932874	922	0.992316
metab_999912193	X - 12193		NA	NA	genus.UCG.009	-0.000919926	0.0109229	0.932901	922	0.992316
metab_999912847	X - 12847		NA	NA	Species.atypica	-0.00429446	0.0509923	0.932902	922	0.992316
metab_999921319	X - 21319		NA	NA	Species.bifidum	0.00123877	0.0147063	0.932889	922	0.992316
metab_999925265	X - 25265		NA	NA	genus.Succiniclasticum	0.000898275	0.0106658	0.9329	922	0.992316
metab_100001740	mannitol/sorbitol		Carbohydrate	Fructose, Mannose and Galactose Metabolism	Species.pectinilyticus	-0.001706	0.0202625	0.93292	922	0.992316
metab_100009407	pimeloylcarnitine/3-methyladipoylcarnitine (C7-DC)		Lipid	Fatty Acid Metabolism (Acyl Carnitine, Dicarboxylate)	Species.obesi	-0.000819704	0.00973675	0.932927	922	0.992316
metab_100010918	oleoyl-oleoyl-glycerol (18:1/18:1) [1]*		Lipid	Diacylglycerol	genus.Solobacterium	0.00163528	0.0194248	0.932928	922	0.992316
metab_100015752	glycosyl-N-(2-hydroxynervonoyl)-sphingosine (d18:1/24:1(2OH))*		Lipid	Hexosylceramides (HCER)	genus.Faecalicoccus	0.00276964	0.0329004	0.93293	922	0.992316
metab_1002	allantoin		Nucleotide	Purine Metabolism, (Hypo)Xanthine/Inosine containing	phylum.Firmicutes	0.00120881	0.0143567	0.932918	922	0.992316
metab_132	3-phosphoglycerate		Carbohydrate	Glycolysis, Gluconeogenesis, and Pyruvate Metabolism	genus.Erysipelotrichaceae.UCG.003	-0.000562084	0.00667554	0.932916	922	0.992316
metab_477	pristanate		Lipid	Fatty Acid, Branched	genus.Megamonas	-0.00199824	0.0237312	0.932914	922	0.992316
metab_999912306	X - 12306		NA	NA	Species.disporicum	-0.00201602	0.0239456	0.932923	922	0.992316
metab_999912851	X - 12851		NA	NA	genus.Escherichia.Shigella	-0.00112052	0.0133095	0.932925	922	0.992316
metab_999925267	X - 25267		NA	NA	Species.cateniformis	0.002106	0.0250134	0.93292	922	0.992316
metab_100000870	saccharin		Xenobiotics	Food Component/Plant	family.Butyricicoccaceae	0.00249578	0.029649	0.932934	922	0.992318
metab_999924473	X - 24473		NA	NA	order.Gastranaerophilales	-0.00146597	0.017416	0.932937	922	0.992319
metab_100020241	gamma-glutamylcitrulline*		Peptide	Gamma-glutamyl Amino Acid	Species.formigenes	0.00183748	0.021831	0.932941	922	0.992321
metab_100001454	3-hydroxydodecanedioate*		Lipid	Fatty Acid, Dicarboxylate	genus..Eubacterium..nodatum.group	-0.0023802	0.0282809	0.932946	922	0.992322
metab_100002259	cis-4-decenoylcarnitine (C10:1)		Lipid	Fatty Acid Metabolism (Acyl Carnitine, Monounsaturated)	Species.intestinalis.1	-0.00116493	0.0138415	0.932947	922	0.992322
metab_100019801	3-hydroxyoleoylcarnitine		Lipid	Fatty Acid Metabolism (Acyl Carnitine, Hydroxy)	family.Pseudomonadaceae	0.00196059	0.0232964	0.932949	922	0.992322
metab_999911849	X - 11849		NA	NA	Species.comes	-0.00188709	0.0224234	0.932951	922	0.992322
metab_100001872	1-stearoyl-2-arachidonoyl-GPS (18:0/20:4)		Lipid	Phosphatidylserine (PS)	genus.Blautia	-0.00240045	0.0285259	0.932956	922	0.992325
metab_100015637	2-hydroxybehenate		Lipid	Fatty Acid, Monohydroxy	genus.Frisingicoccus	-0.000672292	0.00798952	0.932959	922	0.992326
metab_100001403	5-acetylamino-6-amino-3-methyluracil		Xenobiotics	Xanthine Metabolism	genus.Coprobacter	-0.00205003	0.0243648	0.932965	922	0.992327
metab_100002462	5-(galactosylhydroxy)-L-lysine		Amino Acid	Lysine Metabolism	Species.bromii	0.000476353	0.00566167	0.932967	922	0.992327
metab_535	uridine		Nucleotide	Pyrimidine Metabolism, Uracil containing	Species.wadsworthia	0.000452318	0.005376	0.932967	922	0.992327
metab_100006171	eugenol sulfate		Xenobiotics	Food Component/Plant	Species.provencensis	0.00634541	0.0754229	0.932971	922	0.99233
metab_100001022	threonate		Cofactors and Vitamins	Ascorbate and Aldarate Metabolism	phylum.Euryarchaeota	-0.00181388	0.0215641	0.932984	922	0.992331
metab_100001149	3-methylcrotonylglycine		Amino Acid	Leucine, Isoleucine and Valine Metabolism	genus.DTU089	0.000588496	0.00699711	0.932991	922	0.992331
metab_100001263	1-palmitoyl-GPC (16:0)		Lipid	Lysophospholipid	Species.distasonis	-0.000471131	0.00560076	0.932981	922	0.992331
metab_100004634	3-methoxytyramine sulfate		Amino Acid	Tyrosine Metabolism	genus.FD2005	-0.000977256	0.0116191	0.93299	922	0.992331
metab_100020262	glutamine conjugate of C6H10O2 (2)*		Partially Characterized Molecules	Partially Characterized Molecules	genus.Haemophilus	0.00167793	0.0199457	0.932976	922	0.992331
metab_999913695	X - 13695		NA	NA	genus.Holdemanella	0.000782703	0.00930562	0.932987	922	0.992331
metab_999916935	X - 16935		NA	NA	Species.callidus	-0.00131681	0.0156555	0.932986	922	0.992331
metab_999923587	X - 23587		NA	NA	Species.excrementihominis	0.00171254	0.020361	0.932989	922	0.992331
metab_999924462	X - 24462		NA	NA	genus..Eubacterium..nodatum.group	0.00167865	0.0199589	0.932992	922	0.992331
metab_999912680	X - 12680		NA	NA	genus.Lachnospiraceae.UCG.003	-0.00184388	0.0219283	0.933006	922	0.992344
metab_100001262	gamma-glutamyl-epsilon-lysine		Peptide	Gamma-glutamyl Amino Acid	family.Ruminococcaceae	0.0016618	0.0197677	0.933022	922	0.992345
metab_100002070	2-hydroxyglutarate		Lipid	Fatty Acid, Dicarboxylate	order.RF39	0.00061799	0.00735042	0.933015	922	0.992345
metab_100002989	oleoyl-linoleoyl-glycerol (18:1/18:2) [1]		Lipid	Diacylglycerol	genus.Defluviitaleaceae.UCG.011	-0.00108441	0.012899	0.93302	922	0.992345
metab_100005864	methyl glucopyranoside (alpha + beta)		Xenobiotics	Food Component/Plant	Species.justesenii	0.00576357	0.0685571	0.93302	922	0.992345
metab_100020014	glucuronide of C10H18O2 (7)*		Partially Characterized Molecules	Partially Characterized Molecules	Species.isoflavoniconvertens	0.00212513	0.0252762	0.933014	922	0.992345
metab_439	stearate (18:0)		Lipid	Long Chain Saturated Fatty Acid	Species.finegoldii.1	0.000862885	0.010264	0.933021	922	0.992345
metab_999912112	X - 12112		NA	NA	genus.Colidextribacter	-0.00164967	0.0196213	0.933016	922	0.992345
metab_100000054	5-hydroxylysine		Amino Acid	Lysine Metabolism	genus.CHKCI001	-0.00261245	0.0310911	0.933055	922	0.992345
metab_100000406	ribitol		Carbohydrate	Pentose Metabolism	family..Clostridium..methylpentosum.group	0.000803054	0.00955573	0.933044	922	0.992345
metab_100000776	palmitoylcarnitine (C16)		Lipid	Fatty Acid Metabolism (Acyl Carnitine, Long Chain Saturated)	genus.Lactonifactor	0.001956	0.0232687	0.933027	922	0.992345
metab_100001391	stearoylcarnitine (C18)		Lipid	Fatty Acid Metabolism (Acyl Carnitine, Long Chain Saturated)	genus.Slackia	0.000936601	0.0111475	0.93306	922	0.992345
metab_100001541	2-hydroxy-3-methylvalerate		Amino Acid	Leucine, Isoleucine and Valine Metabolism	genus.UCG.003	0.000753004	0.00895811	0.933029	922	0.992345
metab_100001590	isobutyrylglycine		Amino Acid	Leucine, Isoleucine and Valine Metabolism	Species.bifidum	-0.000987388	0.011747	0.933032	922	0.992345
metab_100001987	5alpha-androstan-3beta,17beta-diol disulfate		Lipid	Androgenic Steroids	Species.pleomorphus	-0.00562264	0.066912	0.933051	922	0.992345
metab_100008980	1-stearoyl-2-linoleoyl-GPC (18:0/18:2)*		Lipid	Phosphatidylcholine (PC)	genus.Alloscardovia	-0.00153061	0.0182108	0.933036	922	0.992345
metab_100010916	palmitoyl-oleoyl-glycerol (16:0/18:1) [1]*		Lipid	Diacylglycerol	genus.Collinsella	0.00103631	0.0123345	0.933062	922	0.992345
metab_100020545	N2-acetyl,N6,N6-dimethyllysine		Amino Acid	Lysine Metabolism	genus.Acidaminococcus	0.00209082	0.0248792	0.933044	922	0.992345
metab_100022006	bilirubin degradation product, C17H18N2O4 (2)**		Partially Characterized Molecules	Partially Characterized Molecules	family.Ethanoligenenaceae	-0.00263371	0.031346	0.933059	922	0.992345
metab_1539	1-palmitoyl-2-oleoyl-GPC (16:0/18:1)		Lipid	Phosphatidylcholine (PC)	order.DTU014	0.00128779	0.0153226	0.933039	922	0.992345
metab_1539	1-palmitoyl-2-oleoyl-GPC (16:0/18:1)		Lipid	Phosphatidylcholine (PC)	genus.Lachnospiraceae.NK4A136.group	-0.000447708	0.00532722	0.933042	922	0.992345
metab_158	5,6-dihydrothymine		Nucleotide	Pyrimidine Metabolism, Thymine containing	genus.Granulicatella	0.00159963	0.0190346	0.933045	922	0.992345
metab_231	arginine		Amino Acid	Urea cycle; Arginine and Proline Metabolism	genus.Intestinimonas	-0.000532972	0.00634091	0.933033	922	0.992345
metab_563	glutamine		Amino Acid	Glutamate Metabolism	Species.pectinoschiza	-0.000429173	0.00510828	0.933063	922	0.992345
metab_980	pentadecanoate (15:0)		Lipid	Long Chain Saturated Fatty Acid	genus.Faecalibacterium	-0.00112123	0.0133431	0.933051	922	0.992345
metab_999916576	X - 16576		NA	NA	genus.Lachnospiraceae.NK4B4.group	-0.00144208	0.0171608	0.933049	922	0.992345
metab_999924544	X - 24544		NA	NA	family.Oxalobacteraceae	-0.00145984	0.0173732	0.933053	922	0.992345
metab_100001606	cholesterol sulfate		Lipid	Sterol	genus.Fenollaria	0.00174472	0.0207699	0.933074	922	0.992347
metab_100001613	tetradecanedioate (C14-DC)		Lipid	Fatty Acid, Dicarboxylate	Species.hominis	-0.000665346	0.00792038	0.933072	922	0.992347
metab_100022041	N,N-dimethyl-pro-pro		Peptide	Modified Peptides	genus.Mitsuokella	-0.00154224	0.0183582	0.933069	922	0.992347
metab_1256	choline		Lipid	Phospholipid Metabolism	class.Cyanobacteriia	0.00183719	0.0218715	0.933076	922	0.992347
metab_358	hypotaurine		Amino Acid	Methionine, Cysteine, SAM and Taurine Metabolism	genus.Lachnospiraceae.ND3007.group	-0.000613726	0.00730613	0.933074	922	0.992347
metab_100002458	3-methylglutaconate		Amino Acid	Leucine, Isoleucine and Valine Metabolism	genus.Dialister	-0.000574366	0.00683811	0.93308	922	0.992349
metab_100020578	4-allylcatechol sulfate		Xenobiotics	Benzoate Metabolism	Species.tertium	0.00518169	0.061699	0.933089	922	0.992354
metab_1242	N1-methyladenosine		Nucleotide	Purine Metabolism, Adenine containing	Species.edouardi	-0.000490158	0.0058363	0.933088	922	0.992354
metab_100001605	catechol sulfate		Xenobiotics	Benzoate Metabolism	family.Victivallaceae	-0.00245329	0.0292154	0.933097	922	0.992355
metab_100005998	octadecanedioylcarnitine (C18-DC)*		Lipid	Fatty Acid Metabolism (Acyl Carnitine, Dicarboxylate)	genus.Prevotella_9	0.000449988	0.0053592	0.933103	922	0.992355
metab_1254	glycerol		Lipid	Glycerolipid Metabolism	class.Bacilli	0.00132338	0.0157607	0.933101	922	0.992355
metab_132	3-phosphoglycerate		Carbohydrate	Glycolysis, Gluconeogenesis, and Pyruvate Metabolism	genus.UCG.005	0.000709146	0.00844566	0.933103	922	0.992355
metab_825	uracil		Nucleotide	Pyrimidine Metabolism, Uracil containing	genus.Prevotella	0.00128165	0.0152623	0.933095	922	0.992355
metab_999923593	X - 23593		NA	NA	Species.bacterium.1	0.000498901	0.00594166	0.933102	922	0.992355
metab_100001181	docosapentaenoate (n3 DPA; 22:5n3)		Lipid	Long Chain Polyunsaturated Fatty Acid (n3 and n6)	genus.Lachnoclostridium	0.00112216	0.013366	0.93311	922	0.992357
metab_999913507	X - 13507		NA	NA	genus.Oribacterium	0.00215297	0.0256435	0.933109	922	0.992357
metab_999915486	X - 15486		NA	NA	family.Erysipelatoclostridiaceae	0.00102122	0.0121639	0.933111	922	0.992357
metab_100000282	N-acetylglutamate		Amino Acid	Glutamate Metabolism	genus.Alloprevotella	-0.000666686	0.00794289	0.933127	922	0.992363
metab_100001462	1-stearoyl-GPG (18:0)		Lipid	Lysophospholipid	class.Lentisphaeria	-0.00172237	0.0205183	0.933121	922	0.992363
metab_100001541	2-hydroxy-3-methylvalerate		Amino Acid	Leucine, Isoleucine and Valine Metabolism	Species.timonensis	-0.00291215	0.0346912	0.933119	922	0.992363
metab_100001580	docosapentaenoate (n6 DPA; 22:5n6)		Lipid	Long Chain Polyunsaturated Fatty Acid (n3 and n6)	genus.Bifidobacterium	-0.000738337	0.00879625	0.933125	922	0.992363
metab_100001593	glutarylcarnitine (C5-DC)		Amino Acid	Lysine Metabolism	genus..Ruminococcus..torques.group	0.0013401	0.0159657	0.933126	922	0.992363
metab_999912851	X - 12851		NA	NA	genus.Marvinbryantia	-0.00153073	0.0182377	0.933129	922	0.992363
metab_100006005	5alpha-androstan-3alpha,17beta-diol monosulfate (2)		Lipid	Androgenic Steroids	order.Synergistales	0.00306306	0.0364966	0.933133	922	0.992364
metab_100021457	(2-butoxyethoxy)acetic acid		Xenobiotics	Chemical	genus.Howardella	-0.000820604	0.00977781	0.933135	922	0.992364
metab_100001951	bilirubin (E,Z or Z,E)*		Cofactors and Vitamins	Hemoglobin and Porphyrin Metabolism	genus..Ruminococcus..gauvreauii.group	-0.000621272	0.00740321	0.93314	922	0.992365
metab_1648	taurocholate		Lipid	Primary Bile Acid Metabolism	order.Rhodospirillales	0.00166607	0.0198533	0.93314	922	0.992365
metab_100002029	androstenediol (3beta,17beta) monosulfate (2)		Lipid	Androgenic Steroids	genus.Senegalimassilia	0.00108387	0.0129192	0.933158	922	0.992371
metab_100002500	formiminoglutamate		Amino Acid	Histidine Metabolism	genus..Eubacterium..ruminantium.group	-0.000620147	0.00739091	0.933149	922	0.992371
metab_100002989	oleoyl-linoleoyl-glycerol (18:1/18:2) [1]		Lipid	Diacylglycerol	Species.stercoris	0.000847719	0.0101032	0.93315	922	0.992371
metab_100008921	1-palmitoyl-2-stearoyl-GPC (16:0/18:0)		Lipid	Phosphatidylcholine (PC)	Species.faecium	0.000532859	0.00635111	0.933155	922	0.992371
metab_100009345	1-palmitoleoyl-2-linolenoyl-GPC (16:1/18:3)*		Lipid	Phosphatidylcholine (PC)	Species.eutactus	0.00058149	0.00693099	0.933157	922	0.992371
metab_999923782	X - 23782		NA	NA	Species.obeum	-0.000863621	0.0102937	0.933156	922	0.992371
metab_1215	N-acetylglucosaminylasparagine		Carbohydrate	Aminosugar Metabolism	genus.Coriobacteriaceae.UCG.002	-0.00157696	0.0187973	0.933161	922	0.992371
metab_100001145	3-hydroxysebacate		Lipid	Fatty Acid, Monohydroxy	genus.Roseburia	-0.00149482	0.0178205	0.933169	922	0.992378
metab_100000781	hexanoylcarnitine (C6)		Lipid	Fatty Acid Metabolism (Acyl Carnitine, Medium Chain)	family.Butyricicoccaceae	-0.000957391	0.0114139	0.933171	922	0.992378
metab_100001167	pro-hydroxy-pro		Amino Acid	Urea cycle; Arginine and Proline Metabolism	family.Veillonellaceae	0.000677934	0.00808277	0.933176	922	0.992378
metab_999914939	X - 14939		NA	NA	family.Rikenellaceae	-0.00103695	0.0123632	0.933175	922	0.992378
metab_100000011	phenylacetate		Amino Acid	Phenylalanine Metabolism	genus.Lachnospiraceae.ND3007.group	-0.0012139	0.0145079	0.933336	922	0.992382
metab_100000039	methionine sulfoxide		Amino Acid	Methionine, Cysteine, SAM and Taurine Metabolism	class.Coriobacteriia	0.000464017	0.00553347	0.933189	922	0.992382
metab_100000042	3-methylhistidine		Amino Acid	Histidine Metabolism	family.Methanobacteriaceae	-0.00448675	0.0536452	0.933363	922	0.992382
metab_100000265	kynurenine		Amino Acid	Tryptophan Metabolism	class.Bacteroidia	0.000978343	0.0116826	0.933279	922	0.992382
metab_100000265	kynurenine		Amino Acid	Tryptophan Metabolism	Species.johnsonii	-0.00101496	0.0121212	0.933286	922	0.992382
metab_100000282	N-acetylglutamate		Amino Acid	Glutamate Metabolism	family.Tannerellaceae	0.000627375	0.00748308	0.933203	922	0.992382
metab_100000491	gamma-glutamylphenylalanine		Peptide	Gamma-glutamyl Amino Acid	Species.provencensis	0.00168272	0.0200794	0.933232	922	0.992382
metab_100000551	4-methyl-2-oxopentanoate		Amino Acid	Leucine, Isoleucine and Valine Metabolism	Species.xylaniphila	0.00142919	0.0170616	0.933261	922	0.992382
metab_100000626	sphingosine 1-phosphate		Lipid	Sphingosines	genus.Parasutterella	0.000573716	0.00685438	0.933313	922	0.992382
metab_100000672	1-myristoyl-2-palmitoyl-GPC (14:0/16:0)		Lipid	Phosphatidylcholine (PC)	Species.clarus	-0.00108021	0.0129036	0.933302	922	0.992382
metab_100000774	phenyllactate (PLA)		Amino Acid	Phenylalanine Metabolism	family.UCG.010	-0.000594923	0.00710009	0.933242	922	0.992382
metab_100000802	acetylcarnitine (C2)		Lipid	Fatty Acid Metabolism (Acyl Carnitine, Short Chain)	Species.magna	0.00258158	0.0308337	0.933293	922	0.992382
metab_100001064	glycolithocholate		Lipid	Secondary Bile Acid Metabolism	order.Lachnospirales	0.00412704	0.0493224	0.933334	922	0.992382
metab_100001081	2-pyrrolidinone		Amino Acid	Glutamate Metabolism	class.Coriobacteriia	0.00068633	0.00820294	0.933339	922	0.992382
metab_100001104	N-acetyltyrosine		Amino Acid	Tyrosine Metabolism	order.Bacteroidales	0.00105767	0.0126116	0.933183	922	0.992382
metab_100001126	gamma-glutamylvaline		Peptide	Gamma-glutamyl Amino Acid	class.Lentisphaeria	0.00180011	0.0215211	0.933358	922	0.992382
metab_100001145	3-hydroxysebacate		Lipid	Fatty Acid, Monohydroxy	Species.massiliensis.7	0.00247786	0.0295885	0.933279	922	0.992382
metab_100001181	docosapentaenoate (n3 DPA; 22:5n3)		Lipid	Long Chain Polyunsaturated Fatty Acid (n3 and n6)	genus.Dorea	-0.00135498	0.0161845	0.933297	922	0.992382
metab_100001208	1-methyl-4-imidazoleacetate		Amino Acid	Histidine Metabolism	family.Marinifilaceae	0.000693672	0.00827351	0.9332	922	0.992382
metab_100001247	octanoylcarnitine (C8)		Lipid	Fatty Acid Metabolism (Acyl Carnitine, Medium Chain)	genus.Pediococcus	-0.00301691	0.0360736	0.933368	922	0.992382
metab_100001254	N-acetyltryptophan		Amino Acid	Tryptophan Metabolism	genus.Lachnospiraceae.UCG.010	-0.000396652	0.0047423	0.93336	922	0.992382
metab_100001272	1-oleoyl-GPC (18:1)		Lipid	Lysophospholipid	genus.Oscillibacter	0.000634747	0.00759008	0.933371	922	0.992382
metab_100001293	N-acetylhistidine		Amino Acid	Histidine Metabolism	class.Vampirivibrionia	-0.000797982	0.0095386	0.933347	922	0.992382
metab_100001300	alpha-hydroxyisovalerate		Amino Acid	Leucine, Isoleucine and Valine Metabolism	genus.Howardella	0.000785366	0.00938008	0.933292	922	0.992382
metab_100001452	isovalerylglycine		Amino Acid	Leucine, Isoleucine and Valine Metabolism	genus.Lachnospiraceae.UCG.010	-0.000642208	0.00766951	0.933286	922	0.992382
metab_100001567	1-palmitoyl-GPE (16:0)		Lipid	Lysophospholipid	class.Cyanobacteriia	-0.002281	0.0272687	0.933354	922	0.992382
metab_100001733	hexanoylglutamine		Lipid	Fatty Acid Metabolism (Acyl Glutamine)	genus.Hungatella	-0.00158053	0.0188486	0.933192	922	0.992382
metab_100001739	dihomo-linolenate (20:3n3 or n6)		Lipid	Long Chain Polyunsaturated Fatty Acid (n3 and n6)	genus.Actinomyces	-0.00256327	0.0306106	0.933284	922	0.992382
metab_100001755	4-vinylphenol sulfate		Xenobiotics	Benzoate Metabolism	family.Enterobacteriaceae	0.000996253	0.0119046	0.933325	922	0.992382
metab_100001778	1-linoleoyl-GPI (18:2)*		Lipid	Lysophospholipid	family.vadinBE97	-0.00271547	0.0324587	0.933346	922	0.992382
metab_100002113	cysteine sulfinic acid		Amino Acid	Methionine, Cysteine, SAM and Taurine Metabolism	genus.Papillibacter	0.00171496	0.0204899	0.933316	922	0.992382
metab_100002227	4-cholesten-3-one		Lipid	Sterol	genus.Candidatus.Soleaferrea	-0.000928466	0.0110775	0.933222	922	0.992382
metab_100002458	3-methylglutaconate		Amino Acid	Leucine, Isoleucine and Valine Metabolism	genus.Dielma	-0.0035873	0.04286	0.933315	922	0.992382
metab_100004575	N2,N5-diacetylornithine		Amino Acid	Urea cycle; Arginine and Proline Metabolism	genus.Odoribacter	-0.000696503	0.00831252	0.933243	922	0.992382
metab_100005383	N-methylpipecolate		Xenobiotics	Bacterial/Fungal	genus.Ruminiclostridium	-0.00354054	0.0422488	0.933233	922	0.992382
metab_100006092	tyramine O-sulfate		Amino Acid	Tyrosine Metabolism	Species.edouardi	0.00107205	0.0128088	0.933316	922	0.992382
metab_100006295	sphingomyelin (d18:1/22:1, d18:2/22:0, d16:1/24:1)*		Lipid	Sphingomyelins	genus.Family.XIII.AD3011.group	-0.000750532	0.00896186	0.933276	922	0.992382
metab_100006378	N-acetylkynurenine (2)		Amino Acid	Tryptophan Metabolism	Species.fragilis	-0.000859948	0.0102744	0.933315	922	0.992382
metab_100008920	sphingomyelin (d18:1/17:0, d17:1/18:0, d19:1/16:0)		Lipid	Sphingomyelins	order.Izemoplasmatales	-0.00129593	0.0154982	0.933379	922	0.992382
metab_100008954	palmitoyl dihydrosphingomyelin (d18:0/16:0)*		Lipid	Dihydrosphingomyelins	Species.scindens	-0.00279082	0.0333347	0.933297	922	0.992382
metab_100008955	tricosanoyl sphingomyelin (d18:1/23:0)*		Lipid	Sphingomyelins	Species.luti	0.00107618	0.0128479	0.933264	922	0.992382
metab_100009014	1-(1-enyl-palmitoyl)-2-arachidonoyl-GPC (P-16:0/20:4)*		Lipid	Plasmalogen	Species.nordii	-0.00171123	0.0204205	0.933234	922	0.992382
metab_100009030	lactosyl-N-palmitoyl-sphingosine (d18:1/16:0)		Lipid	Lactosylceramides (LCER)	Species.excrementihominis	-0.000749235	0.00893966	0.933226	922	0.992382
metab_100009066	1-palmitoyl-2-oleoyl-GPI (16:0/18:1)*		Lipid	Phosphatidylinositol (PI)	Species.parasanguinis	-0.00242939	0.0290153	0.933292	922	0.992382
metab_100009219	1-oleoyl-2-arachidonoyl-GPE (18:1/20:4)*		Lipid	Phosphatidylethanolamine (PE)	Species.evryensis	0.00263188	0.0314017	0.933224	922	0.992382
metab_100009246	2-methylserine		Amino Acid	Glycine, Serine and Threonine Metabolism	Species.sedimentorum	-0.00100222	0.0119853	0.933377	922	0.992382
metab_100009329	ascorbic acid 2-sulfate		Cofactors and Vitamins	Ascorbate and Aldarate Metabolism	class.Saccharimonadia	0.00131469	0.0156833	0.933213	922	0.992382
metab_100009407	pimeloylcarnitine/3-methyladipoylcarnitine (C7-DC)		Lipid	Fatty Acid Metabolism (Acyl Carnitine, Dicarboxylate)	genus..Eubacterium..brachy.group	0.00107194	0.0127945	0.933249	922	0.992382
metab_100010941	linoleoyl-linoleoyl-glycerol (18:2/18:2) [1]*		Lipid	Diacylglycerol	family.Bifidobacteriaceae	0.000868512	0.0103592	0.933203	922	0.992382
metab_100015755	ceramide (d18:1/20:0, d16:1/22:0, d20:1/18:0)*		Lipid	Ceramides	genus.Ruminiclostridium	0.00185822	0.022215	0.933356	922	0.992382
metab_100015787	sphingomyelin (d18:1/19:0, d19:1/18:0)*		Lipid	Sphingomyelins	Species.vulgatus	0.000555563	0.00664405	0.933379	922	0.992382
metab_100015792	sphingomyelin (d18:1/25:0, d19:0/24:1, d20:1/23:0, d19:1/24:0)*		Lipid	Sphingomyelins	family.Marinifilaceae	0.000820267	0.00978242	0.933194	922	0.992382
metab_100015962	N,N,N-trimethyl-5-aminovalerate		Amino Acid	Lysine Metabolism	class.Lentisphaeria	-0.00190061	0.0227166	0.933341	922	0.992382
metab_100019892	2-hydroxyarachidate*		Lipid	Fatty Acid, Monohydroxy	family.Hydrogenoanaerobacterium	0.00124236	0.0148246	0.933231	922	0.992382
metab_100020343	tetradecadienoate (14:2)*		Lipid	Long Chain Polyunsaturated Fatty Acid (n3 and n6)	genus.Lactobacillus	-0.000907052	0.0108336	0.933294	922	0.992382
metab_100020377	ethyl beta-glucopyranoside		Xenobiotics	Food Component/Plant	family.Clostridiaceae	-0.00150781	0.0180158	0.933319	922	0.992382
metab_100020378	2-hydroxysebacate		Lipid	Fatty Acid, Dicarboxylate	order.Eubacteriales	0.00160757	0.0191856	0.933242	922	0.992382
metab_100020478	dodecadienoate (12:2)*		Lipid	Fatty Acid, Dicarboxylate	order.Veillonellales.Selenomonadales	0.000585946	0.00698841	0.933198	922	0.992382
metab_100020504	sulfate of piperine metabolite C18H21NO3 (3)*		Xenobiotics	Food Component/Plant	genus.CHKCI001	-0.00507121	0.0606465	0.933378	922	0.992382
metab_100020545	N2-acetyl,N6,N6-dimethyllysine		Amino Acid	Lysine Metabolism	genus.GCA.900066575	0.00168756	0.0201751	0.933357	922	0.992382
metab_100020837	2,6-dihydroxybenzoic acid		Xenobiotics	Drug - Topical Agents	genus.Limosilactobacillus	-0.00191024	0.0227992	0.933246	922	0.992382
metab_100021530	S-carboxyethylcysteine		Amino Acid	Methionine, Cysteine, SAM and Taurine Metabolism	family.Ethanoligenenaceae	0.003644	0.0435621	0.933353	922	0.992382
metab_1025	pipecolate		Amino Acid	Lysine Metabolism	Species.cutis	0.00302767	0.0361991	0.933362	922	0.992382
metab_1087	erucate (22:1n9)		Lipid	Long Chain Monounsaturated Fatty Acid	order.Acholeplasmatales	-0.00168726	0.0201772	0.933376	922	0.992382
metab_1094	thyroxine		Amino Acid	Tyrosine Metabolism	genus.Ligilactobacillus	-0.000671373	0.00801603	0.933271	922	0.992382
metab_1231	dihomo-linoleate (20:2n6)		Lipid	Long Chain Polyunsaturated Fatty Acid (n3 and n6)	genus.Lachnospiraceae.UCG.009	0.00205051	0.0245126	0.933353	922	0.992382
metab_1442	beta-hydroxyisovalerate		Amino Acid	Leucine, Isoleucine and Valine Metabolism	order.Burkholderiales	-0.000525353	0.00626553	0.933196	922	0.992382
metab_1538	stearoyl sphingomyelin (d18:1/18:0)		Lipid	Sphingomyelins	family.Hafniaceae	0.00132155	0.015776	0.933258	922	0.992382
metab_194	N-formylmethionine		Amino Acid	Methionine, Cysteine, SAM and Taurine Metabolism	family.Butyricicoccaceae	-0.00053303	0.00637255	0.933358	922	0.992382
metab_197	S-adenosylhomocysteine (SAH)		Amino Acid	Methionine, Cysteine, SAM and Taurine Metabolism	Species.eutactus	-0.000299127	0.00357694	0.933372	922	0.992382
metab_297	sphingosine		Lipid	Sphingosines	Species.copri	-0.000748027	0.00892427	0.933219	922	0.992382
metab_313	sphinganine		Lipid	Sphingolipid Synthesis	genus..Bacteroides..pectinophilus.group	0.00121373	0.0145068	0.933341	922	0.992382
metab_407	lysine		Amino Acid	Lysine Metabolism	genus.Agathobacter	0.000684767	0.00818176	0.933318	922	0.992382
metab_452	palmitoleate (16:1n7)		Lipid	Long Chain Monounsaturated Fatty Acid	genus.Lactococcus	-0.00149583	0.017852	0.933242	922	0.992382
metab_796	alpha-ketobutyrate		Amino Acid	Methionine, Cysteine, SAM and Taurine Metabolism	genus.Lachnospiraceae.UCG.010	0.000738353	0.00881894	0.933295	922	0.992382
metab_800	cysteine		Amino Acid	Methionine, Cysteine, SAM and Taurine Metabolism	genus.Butyricimonas	0.000748027	0.00893664	0.933311	922	0.992382
metab_980	pentadecanoate (15:0)		Lipid	Long Chain Saturated Fatty Acid	Species.johnsonii	-0.00145138	0.0173558	0.933374	922	0.992382
metab_999907765	X - 07765		NA	NA	phylum.Patescibacteria	0.00132031	0.0157668	0.933282	922	0.992382
metab_999912111	X - 12111		NA	NA	genus.Roseburia	0.00252881	0.0301803	0.933242	922	0.992382
metab_999912112	X - 12112		NA	NA	Species.indistinctus	-0.00220902	0.026389	0.933306	922	0.992382
metab_999913684	X - 13684		NA	NA	Species.faecium	-0.000896704	0.0107043	0.933258	922	0.992382
metab_999913844	X - 13844		NA	NA	family.Clostridiaceae	-0.00119917	0.0143031	0.933203	922	0.992382
metab_999913866	X - 13866		NA	NA	Species.wadsworthensis	0.00123634	0.0147522	0.933229	922	0.992382
metab_999917612	X - 17612		NA	NA	genus.UCG.003	0.00108243	0.0129423	0.933366	922	0.992382
metab_999921310	X - 21310		NA	NA	genus.Sellimonas	-0.000477579	0.00569643	0.933204	922	0.992382
metab_999921339	X - 21339		NA	NA	Species.invisus	-0.000718307	0.0085846	0.933335	922	0.992382
metab_999923665	X - 23665		NA	NA	genus.Coprobacter	-0.00124603	0.0148653	0.933218	922	0.992382
metab_999924456	X - 24456		NA	NA	Species.finegoldii	-0.000636876	0.00760107	0.933244	922	0.992382
metab_999925419	X - 25419		NA	NA	genus.Lachnospira	-0.0015057	0.0179665	0.93323	922	0.992382
metab_999925936	X - 25936		NA	NA	genus.Catenisphaera	-0.00136356	0.0162712	0.933233	922	0.992382
metab_999926097	X - 26097		NA	NA	Species.bacterium.1	0.000358743	0.0042895	0.933367	922	0.992382
metab_999926106	X - 26106		NA	NA	genus..Eubacterium..xylanophilum.group	0.000655017	0.00782711	0.933325	922	0.992382
metab_999926106	X - 26106		NA	NA	Species.ndongoniae	-0.00191218	0.0228516	0.933331	922	0.992382
metab_100001501	oleoylcarnitine (C18:1)		Lipid	Fatty Acid Metabolism (Acyl Carnitine, Monounsaturated)	genus.Paraprevotella	-0.000502005	0.00600376	0.933381	922	0.992382
metab_999921286	X - 21286		NA	NA	genus..Eubacterium..fissicatena.group	-0.00162095	0.0193876	0.933387	922	0.992386
metab_1162	N-acetylneuraminate		Carbohydrate	Aminosugar Metabolism	Species.massiliensis.8	-0.00168201	0.0201196	0.933393	922	0.992389
metab_100000011	phenylacetate		Amino Acid	Phenylalanine Metabolism	Species.champanellensis	0.0014956	0.0179038	0.933444	922	0.992392
metab_100000463	indolelactate		Amino Acid	Tryptophan Metabolism	Species.ihumii	0.00146514	0.0175357	0.933431	922	0.992392
metab_100000580	1,5-anhydroglucitol (1,5-AG)		Carbohydrate	Glycolysis, Gluconeogenesis, and Pyruvate Metabolism	order.RF39	0.000696215	0.00833204	0.933426	922	0.992392
metab_100001054	butyrylcarnitine (C4)		Lipid	Fatty Acid Metabolism (also BCAA Metabolism)	genus..Eubacterium..ventriosum.group	0.00100291	0.0120113	0.933475	922	0.992392
metab_100001313	gamma-glutamylmethionine		Peptide	Gamma-glutamyl Amino Acid	genus.Lachnospiraceae.NK4B4.group	-0.00137629	0.0164853	0.933484	922	0.992392
metab_100001393	isovalerylcarnitine (C5)		Amino Acid	Leucine, Isoleucine and Valine Metabolism	genus.Parasutterella	-0.000705487	0.00844116	0.933412	922	0.992392
metab_100001404	indolebutyrate		Amino Acid	Tryptophan Metabolism	family.Defluviitaleaceae	0.00108846	0.0130316	0.933454	922	0.992392
metab_100001466	3-methylcytidine		Nucleotide	Pyrimidine Metabolism, Cytidine containing	genus.CAG.352	0.000330201	0.00395155	0.933423	922	0.992392
metab_100001541	2-hydroxy-3-methylvalerate		Amino Acid	Leucine, Isoleucine and Valine Metabolism	order.Rhodospirillales	-0.000869817	0.0104146	0.933458	922	0.992392
metab_100001593	glutarylcarnitine (C5-DC)		Amino Acid	Lysine Metabolism	genus.UBA1819	0.000843015	0.0100915	0.933443	922	0.992392
metab_100001951	bilirubin (E,Z or Z,E)*		Cofactors and Vitamins	Hemoglobin and Porphyrin Metabolism	genus.UCG.007	-0.00137298	0.0164327	0.933432	922	0.992392
metab_100002024	5alpha-androstan-3beta,17beta-diol monosulfate (2)		Lipid	Androgenic Steroids	genus.Faecalicoccus	0.00428924	0.051352	0.933452	922	0.992392
metab_100002927	S-methylcysteine sulfoxide		Amino Acid	Methionine, Cysteine, SAM and Taurine Metabolism	family.Flavobacteriaceae	-0.00253133	0.0303043	0.933449	922	0.992392
metab_100002951	eicosanedioate (C20-DC)		Lipid	Fatty Acid, Dicarboxylate	genus.Methanobrevibacter	0.00146609	0.0175437	0.933419	922	0.992392
metab_100003415	N6-methyllysine		Amino Acid	Lysine Metabolism	genus.Catenibacterium	-0.00136265	0.0163051	0.933416	922	0.992392
metab_100004054	margaroylcarnitine (C17)*		Lipid	Fatty Acid Metabolism (Acyl Carnitine, Long Chain Saturated)	genus.Faecalibacterium	0.000943013	0.0112846	0.93342	922	0.992392
metab_100004112	3-methyl catechol sulfate (1)		Xenobiotics	Benzoate Metabolism	Species.mucilaginosa	-0.00595934	0.0713831	0.933486	922	0.992392
metab_100006293	sphingomyelin (d18:1/20:2, d18:2/20:1, d16:1/22:2)*		Lipid	Sphingomyelins	class.Clostridia	-0.00220373	0.0263907	0.93347	922	0.992392
metab_100009181	1-stearoyl-2-oleoyl-GPI (18:0/18:1)*		Lipid	Phosphatidylinositol (PI)	order.Peptococcales	-0.00105413	0.0126222	0.933462	922	0.992392
metab_100009219	1-oleoyl-2-arachidonoyl-GPE (18:1/20:4)*		Lipid	Phosphatidylethanolamine (PE)	genus.Bifidobacterium	0.000579671	0.00693551	0.933409	922	0.992392
metab_100009246	2-methylserine		Amino Acid	Glycine, Serine and Threonine Metabolism	genus.Family.XIII.AD3011.group	0.00091546	0.0109648	0.93348	922	0.992392
metab_100015831	linolenoylcarnitine (C18:3)*		Lipid	Fatty Acid Metabolism (Acyl Carnitine, Polyunsaturated)	genus..Eubacterium..nodatum.group	0.00163493	0.0195795	0.933471	922	0.992392
metab_100016069	5-dodecenoylcarnitine (C12:1)		Lipid	Fatty Acid Metabolism (Acyl Carnitine, Monounsaturated)	genus.DTU089	-0.00114487	0.0137131	0.933483	922	0.992392
metab_100019982	octadecadienedioate (C18:2-DC)*		Lipid	Fatty Acid, Dicarboxylate	genus..Eubacterium..hallii.group	-0.00168752	0.0201949	0.933424	922	0.992392
metab_100020253	glycine conjugate of C10H12O2*		Partially Characterized Molecules	Partially Characterized Molecules	class.Incertae.Sedis	-0.00249597	0.0298732	0.933431	922	0.992392
metab_100020261	glutamine conjugate of C6H10O2 (1)*		Partially Characterized Molecules	Partially Characterized Molecules	class.Bacteroidia	0.00162506	0.0194436	0.933411	922	0.992392
metab_100020419	1-carboxyethylphenylalanine	N-lactoyl phenylalanine	Amino Acid	Phenylalanine Metabolism	Species.eggerthii	-0.000613098	0.00733488	0.933404	922	0.992392
metab_100021372	2-hydroxy-4-(methylthio)butanoic acid		Amino Acid	Methionine, Cysteine, SAM and Taurine Metabolism	order.Burkholderiales	-0.000779999	0.00933107	0.9334	922	0.992392
metab_100022013	tetrahydrocortisol glucuronide		Lipid	Corticosteroids	Species.fastidiosa	0.00362067	0.0433664	0.93348	922	0.992392
metab_1026	phosphoethanolamine		Lipid	Phospholipid Metabolism	Species.biformis	0.0010429	0.0124884	0.933465	922	0.992392
metab_1629	taurochenodeoxycholate		Lipid	Primary Bile Acid Metabolism	Species.urinimassiliense	0.00715893	0.0856743	0.933425	922	0.992392
metab_197	S-adenosylhomocysteine (SAH)		Amino Acid	Methionine, Cysteine, SAM and Taurine Metabolism	family.Butyricicoccaceae	-0.000539736	0.00646167	0.93345	922	0.992392
metab_2050	eicosapentaenoate (EPA; 20:5n3)		Lipid	Long Chain Polyunsaturated Fatty Acid (n3 and n6)	family.Actinomycetaceae	-0.00273089	0.0326956	0.933453	922	0.992392
metab_266	cholesterol		Lipid	Sterol	order.Eubacteriales	0.00113621	0.0136098	0.933485	922	0.992392
metab_310	cystathionine		Amino Acid	Methionine, Cysteine, SAM and Taurine Metabolism	genus.DTU089	0.00109298	0.0130909	0.93348	922	0.992392
metab_415	methionine		Amino Acid	Methionine, Cysteine, SAM and Taurine Metabolism	family.Coriobacteriaceae	0.000362508	0.00434107	0.933468	922	0.992392
metab_999911372	X - 11372		NA	NA	order.Synergistales	-0.00213549	0.025558	0.933429	922	0.992392
metab_999912112	X - 12112		NA	NA	Species.mayombei	-0.00524497	0.0627847	0.933442	922	0.992392
metab_999912740	X - 12740		NA	NA	Species.longoviformis	0.00860937	0.103063	0.933445	922	0.992392
metab_999921383	X - 21383		NA	NA	genus.Erysipelatoclostridium	0.00107016	0.0128116	0.933449	922	0.992392
metab_999921842	X - 21842		NA	NA	genus.Coprobacter	-0.00167424	0.0200515	0.933475	922	0.992392
metab_999923587	X - 23587		NA	NA	genus.Dielma	-0.00545726	0.065339	0.933455	922	0.992392
metab_999924344	X - 24344		NA	NA	class.Synergistia	0.00349086	0.0418163	0.933488	922	0.992393
metab_100002259	cis-4-decenoylcarnitine (C10:1)		Lipid	Fatty Acid Metabolism (Acyl Carnitine, Monounsaturated)	order.Flavobacteriales	-0.00184694	0.0221248	0.93349	922	0.992393
metab_100019892	2-hydroxyarachidate*		Lipid	Fatty Acid, Monohydroxy	Species.massiliensis	-0.000616798	0.00738899	0.933492	922	0.992393
metab_999924970	X - 24970		NA	NA	Species.equolifaciens	-0.00281161	0.0336837	0.933496	922	0.992394
metab_100020893	2,3-dihydroxy-5-methylthio-4-pentenoate (DMTPA)*		Amino Acid	Methionine, Cysteine, SAM and Taurine Metabolism	family.Eubacteriaceae	0.00111156	0.0133172	0.933498	922	0.992394
metab_339	glutarate (C5-DC)		Lipid	Fatty Acid, Dicarboxylate	order.DTU014	0.00281616	0.0337404	0.9335	922	0.992394
metab_100015625	glycosyl-N-behenoyl-sphingadienine (d18:2/22:0)*		Lipid	Hexosylceramides (HCER)	genus.Intestinimonas	0.000604941	0.00724806	0.933503	922	0.992394
metab_100020377	ethyl beta-glucopyranoside		Xenobiotics	Food Component/Plant	genus..Eubacterium..nodatum.group	-0.00413909	0.0495943	0.933505	922	0.992395
metab_100021992	cis-3,4-methyleneheptanoylglycine		Lipid	Fatty Acid Metabolism (Acyl Glycine)	family.Muribaculaceae	-0.000864214	0.0103561	0.933513	922	0.9924
metab_1083	N-acetylmethionine		Amino Acid	Methionine, Cysteine, SAM and Taurine Metabolism	genus.CAG.56	-0.000388629	0.00465748	0.933519	922	0.992405
metab_100002989	oleoyl-linoleoyl-glycerol (18:1/18:2) [1]		Lipid	Diacylglycerol	Species.wadsworthensis	0.000898671	0.0107713	0.933527	922	0.992409
metab_100004227	2-aminooctanoate		Lipid	Fatty Acid, Amino	Species.massiliensis.7	-0.00226563	0.0271554	0.933527	922	0.992409
metab_100001635	ectoine		Xenobiotics	Chemical	class.Coriobacteriia	-0.00123157	0.0147627	0.933533	922	0.99241
metab_100003260	carboxyethyl-GABA		Amino Acid	Glutamate Metabolism	genus.Cloacibacillus	-0.00114391	0.0137121	0.933534	922	0.99241
metab_100008914	1-palmitoyl-2-arachidonoyl-GPC (16:0/20:4n6)		Lipid	Phosphatidylcholine (PC)	family.Peptostreptococcaceae	0.000393389	0.00471565	0.933535	922	0.99241
metab_100000998	citramalate		Amino Acid	Glutamate Metabolism	order.Synergistales	-0.00202576	0.0242863	0.933543	922	0.992412
metab_100001178	3-carboxy-4-methyl-5-propyl-2-furanpropanoate (CMPF)		Lipid	Fatty Acid, Dicarboxylate	phylum.Bacteroidota	-0.00313473	0.0375802	0.933541	922	0.992412
metab_100009406	palmitoleoylcarnitine (C16:1)*		Lipid	Fatty Acid Metabolism (Acyl Carnitine, Monounsaturated)	Species.intestinihominis	-0.00135167	0.0162048	0.933543	922	0.992412
metab_100000007	carnitine		Lipid	Carnitine Metabolism	Species.longum	-0.000357913	0.00429267	0.93357	922	0.992415
metab_100001229	stearidonate (18:4n3)		Lipid	Long Chain Polyunsaturated Fatty Acid (n3 and n6)	Species.anaerobia	-0.00191034	0.022911	0.933567	922	0.992415
metab_100002029	androstenediol (3beta,17beta) monosulfate (2)		Lipid	Androgenic Steroids	genus.Catenibacterium	-0.00105227	0.0126173	0.933553	922	0.992415
metab_100002284	2S,3R-dihydroxybutyrate		Lipid	Fatty Acid, Dihydroxy	Species.copri	-0.000690783	0.00828322	0.933556	922	0.992415
metab_100002796	cis-4-decenoate (10:1n6)*		Lipid	Medium Chain Fatty Acid	Species.massiliensis.6	0.00350171	0.0419996	0.933572	922	0.992415
metab_100003470	pregnanediol-3-glucuronide		Lipid	Progestin Steroids	genus.Olsenella	-0.00181659	0.0217883	0.933572	922	0.992415
metab_100006361	dopamine 3-O-sulfate		Amino Acid	Tyrosine Metabolism	class.Saccharimonadia	0.00142273	0.0170628	0.933567	922	0.992415
metab_100020487	N-acetyl-isoputreanine		Amino Acid	Polyamine Metabolism	genus.Mitsuokella	0.00125949	0.0151056	0.933569	922	0.992415
metab_100020502	sulfate of piperine metabolite C18H21NO3 (1)*		Xenobiotics	Food Component/Plant	family.Actinomycetaceae	0.00378952	0.04545	0.93357	922	0.992415
metab_100020504	sulfate of piperine metabolite C18H21NO3 (3)*		Xenobiotics	Food Component/Plant	Species.catus	-0.00112886	0.0135391	0.93357	922	0.992415
metab_1231	dihomo-linoleate (20:2n6)		Lipid	Long Chain Polyunsaturated Fatty Acid (n3 and n6)	family.Atopobiaceae	-0.00147921	0.0177369	0.933554	922	0.992415
metab_999911470	X - 11470		NA	NA	class.Bacteroidia	0.00162006	0.0194315	0.933574	922	0.992415
metab_999921441	X - 21441		NA	NA	genus.Caproiciproducens	-0.00224123	0.026874	0.933554	922	0.992415
metab_100008991	1-palmitoyl-2-docosahexaenoyl-GPE (16:0/22:6)*		Lipid	Phosphatidylethanolamine (PE)	family.Succinivibrionaceae	0.00256771	0.0308001	0.933579	922	0.992418
metab_100001993	pregnenediol disulfate (C21H34O8S2)*		Lipid	Pregnenolone Steroids	genus.Family.XIII.UCG.001	0.00105781	0.0126898	0.933585	922	0.99242
metab_100019968	lyxonate		Carbohydrate	Pentose Metabolism	Species.isoflavoniconvertens	0.00113204	0.0135801	0.933583	922	0.99242
metab_100001092	trigonelline (N'-methylnicotinate)		Cofactors and Vitamins	Nicotinate and Nicotinamide Metabolism	family.Oxalobacteraceae	-0.00256205	0.0307381	0.933591	922	0.992421
metab_100005372	1-(1-enyl-oleoyl)-GPE (P-18:1)*		Lipid	Lysoplasmalogen	Species.bifidum	-0.000689848	0.00827599	0.933588	922	0.992421
metab_1342	3-methoxytyrosine		Amino Acid	Tyrosine Metabolism	genus..Eubacterium..hallii.group	0.000747081	0.00896316	0.933592	922	0.992421
metab_825	uracil		Nucleotide	Pyrimidine Metabolism, Uracil containing	genus.Enterobacter	-0.00178031	0.02136	0.933594	922	0.992421
metab_1442	beta-hydroxyisovalerate		Amino Acid	Leucine, Isoleucine and Valine Metabolism	family.Carnobacteriaceae	-0.00166439	0.0199702	0.933597	922	0.992422
metab_100001577	N-acetylcitrulline		Amino Acid	Urea cycle; Arginine and Proline Metabolism	order.Synergistales	-0.00295862	0.0355033	0.933605	922	0.992428
metab_100001501	oleoylcarnitine (C18:1)		Lipid	Fatty Acid Metabolism (Acyl Carnitine, Monounsaturated)	family.Marinifilaceae	0.000681693	0.00818204	0.933619	922	0.992435
metab_100002417	2,3-dihydroxyisovalerate		Xenobiotics	Food Component/Plant	Species.merdae	0.00149425	0.017936	0.933623	922	0.992435
metab_100015788	sphingomyelin (d18:2/18:1)*		Lipid	Sphingomyelins	Species.faecis.1	-0.00196335	0.0235664	0.933623	922	0.992435
metab_100020343	tetradecadienoate (14:2)*		Lipid	Long Chain Polyunsaturated Fatty Acid (n3 and n6)	genus.Papillibacter	-0.0026551	0.0318678	0.933619	922	0.992435
metab_1258	anthranilate		Amino Acid	Tryptophan Metabolism	genus.Anaerofilum	-0.00127521	0.015307	0.933625	922	0.992435
metab_1869	2-hydroxyhippurate (salicylurate)		Xenobiotics	Benzoate Metabolism	Species.bicirculans	0.00173828	0.0208654	0.933624	922	0.992435
metab_100001777	1-oleoyl-GPI (18:1)		Lipid	Lysophospholipid	genus.FD2005	0.00158825	0.0190652	0.933627	922	0.992435
metab_503	serine		Amino Acid	Glycine, Serine and Threonine Metabolism	genus..Ruminococcus..torques.group	-0.000742925	0.00891863	0.933631	922	0.992438
metab_100000042	3-methylhistidine		Amino Acid	Histidine Metabolism	family.Actinomycetaceae	-0.00559655	0.0672259	0.933672	922	0.992443
metab_100000463	indolelactate		Amino Acid	Tryptophan Metabolism	genus.Parabacteroides	0.000597273	0.0071734	0.933662	922	0.992443
metab_100000773	3-hydroxyoctanoate		Lipid	Fatty Acid, Monohydroxy	Species.sanguinis	0.000615047	0.00738565	0.933651	922	0.992443
metab_100000882	3-hydroxymyristate		Lipid	Fatty Acid, Monohydroxy	genus..Eubacterium..ventriosum.group	0.000903949	0.0108668	0.933723	922	0.992443
metab_100001002	EDTA		Xenobiotics	Chemical	order.Chloroplast	0.00280197	0.0336705	0.933697	922	0.992443
metab_100001253	N-acetylglutamine		Amino Acid	Glutamate Metabolism	genus.Anaerostipes	-0.00111585	0.0134133	0.933719	922	0.992443
metab_100001267	piperine		Xenobiotics	Food Component/Plant	genus.Merdibacter	0.00330688	0.0397229	0.933672	922	0.992443
metab_100001320	erythronate*		Carbohydrate	Aminosugar Metabolism	family.Hydrogenoanaerobacterium	0.00127078	0.0152759	0.93372	922	0.992443
metab_100001392	laurylcarnitine (C12)		Lipid	Fatty Acid Metabolism (Acyl Carnitine, Medium Chain)	Species.bifidum	0.00111412	0.0133843	0.933679	922	0.992443
metab_100001393	isovalerylcarnitine (C5)		Amino Acid	Leucine, Isoleucine and Valine Metabolism	order.Acidaminococcales	0.000538685	0.00647446	0.93371	922	0.992443
metab_100001446	5-methyluridine (ribothymidine)		Nucleotide	Pyrimidine Metabolism, Uracil containing	class.Desulfovibrionia	-0.000396389	0.00476244	0.933686	922	0.992443
metab_100001612	N-acetyl-aspartyl-glutamate (NAAG)		Amino Acid	Glutamate Metabolism	genus.Fournierella	-0.000701419	0.00842484	0.933667	922	0.992443
metab_100001615	octadecanedioate (C18-DC)		Lipid	Fatty Acid, Dicarboxylate	Species.pectinilyticus	-0.000924082	0.0111096	0.933728	922	0.992443
metab_100001624	3-(3-hydroxyphenyl)propionate		Xenobiotics	Benzoate Metabolism	Species.indistinctus	0.00276094	0.0331755	0.933693	922	0.992443
metab_100003260	carboxyethyl-GABA		Amino Acid	Glutamate Metabolism	Species.faecis.1	-0.00156824	0.0188339	0.933658	922	0.992443
metab_100005418	17alpha-hydroxypregnanolone glucuronide		Lipid	Pregnenolone Steroids	genus.Lacticaseibacillus	0.00177848	0.0213838	0.933736	922	0.992443
metab_100005418	17alpha-hydroxypregnanolone glucuronide		Lipid	Pregnenolone Steroids	genus.Christensenella	0.00185967	0.0223539	0.933717	922	0.992443
metab_100008984	1-palmitoyl-2-palmitoleoyl-GPC (16:0/16:1)*		Lipid	Phosphatidylcholine (PC)	Species.timonensis	0.00256687	0.0308613	0.933731	922	0.992443
metab_100008993	1-palmitoyl-2-arachidonoyl-GPI (16:0/20:4)*		Lipid	Phosphatidylinositol (PI)	genus.Flavonifractor	0.000926239	0.0111297	0.933693	922	0.992443
metab_100009042	5-hydroxyindole sulfate		Amino Acid	Tryptophan Metabolism	Species.bromii	-0.000570517	0.00685859	0.933725	922	0.992443
metab_100015637	2-hydroxybehenate		Lipid	Fatty Acid, Monohydroxy	genus.Howardella	-0.000432678	0.00519616	0.933657	922	0.992443
metab_100015684	myristoyl-linoleoyl-glycerol (14:0/18:2) [2]*		Lipid	Diacylglycerol	genus.Megasphaera	-0.00187747	0.0225728	0.933732	922	0.992443
metab_100015684	myristoyl-linoleoyl-glycerol (14:0/18:2) [2]*		Lipid	Diacylglycerol	Species.tertium	-0.00357916	0.0430198	0.933713	922	0.992443
metab_100015752	glycosyl-N-(2-hydroxynervonoyl)-sphingosine (d18:1/24:1(2OH))*		Lipid	Hexosylceramides (HCER)	Species.hathewayi	0.00108256	0.013014	0.933724	922	0.992443
metab_100015968	carotene diol (3)		Cofactors and Vitamins	Vitamin A Metabolism	Species.delbrueckii	0.00105045	0.0126246	0.933706	922	0.992443
metab_100019831	3-hydroxyphenylacetoylglutamine		Peptide	Acetylated Peptides	order.Erysipelotrichales	0.0012287	0.0147672	0.933708	922	0.992443
metab_100019982	octadecadienedioate (C18:2-DC)*		Lipid	Fatty Acid, Dicarboxylate	Species.muciniphila	0.00105693	0.0126969	0.933677	922	0.992443
metab_100020203	3-hydroxystachydrine*		Xenobiotics	Food Component/Plant	Species.parasanguinis	-0.00675697	0.0812221	0.933718	922	0.992443
metab_100020214	glyco-beta-muricholate**		Lipid	Primary Bile Acid Metabolism	phylum.Euryarchaeota	0.00266118	0.0319729	0.933685	922	0.992443
metab_1083	N-acetylmethionine		Amino Acid	Methionine, Cysteine, SAM and Taurine Metabolism	Species.intestinalis	0.000376309	0.00452349	0.933719	922	0.992443
metab_1124	citrate		Energy	TCA Cycle	genus.Lactonifactor	0.00121536	0.0146023	0.933687	922	0.992443
metab_1224	cys-gly, oxidized		Amino Acid	Glutathione Metabolism	family.Anaerovoracaceae	0.00148738	0.0178769	0.93371	922	0.992443
metab_207	adenosine 3',5'-cyclic monophosphate (cAMP)		Nucleotide	Purine Metabolism, Adenine containing	Species.mutans	-0.000623698	0.00749165	0.93367	922	0.992443
metab_297	sphingosine		Lipid	Sphingosines	Species.stercoris	-0.000749895	0.00900715	0.933667	922	0.992443
metab_356	cortisol		Lipid	Corticosteroids	Species.anginosus	0.00210733	0.0253133	0.933672	922	0.992443
metab_466	phytanate		Xenobiotics	Food Component/Plant	Species.bouchesdurhonensis	-0.00258449	0.03107	0.933725	922	0.992443
metab_498	retinol (Vitamin A)		Cofactors and Vitamins	Vitamin A Metabolism	Species.intestinihominis	0.00115203	0.0138379	0.93367	922	0.992443
metab_535	uridine		Nucleotide	Pyrimidine Metabolism, Uracil containing	Species.anginosus	0.00133219	0.0159975	0.933652	922	0.992443
metab_572	glucose		Carbohydrate	Glycolysis, Gluconeogenesis, and Pyruvate Metabolism	Species.nordii	0.00153825	0.0184934	0.933728	922	0.992443
metab_999911372	X - 11372		NA	NA	Species.equolifaciens	-0.00133579	0.0160494	0.933687	922	0.992443
metab_999911381	X - 11381		NA	NA	Species.massiliensis	0.000811941	0.00975135	0.93366	922	0.992443
metab_999912830	X - 12830		NA	NA	genus.Lachnospiraceae.UCG.009	0.00338258	0.0406149	0.933644	922	0.992443
metab_999918913	X - 18913		NA	NA	Species.fastidiosa	0.00395855	0.0475963	0.933736	922	0.992443
metab_999924241	X - 24241		NA	NA	order.Peptostreptococcales.Tissierellales	-0.00177057	0.021266	0.933665	922	0.992443
metab_999924337	X - 24337		NA	NA	order.Methanobacteriales	-0.00167695	0.0201587	0.933722	922	0.992443
metab_999924473	X - 24473		NA	NA	family.Carnobacteriaceae	0.0035475	0.0425948	0.933644	922	0.992443
metab_100000258	glycerol 3-phosphate		Lipid	Glycerolipid Metabolism	genus.Tyzzerella	0.000471686	0.00568297	0.93387	922	0.992444
metab_100000672	1-myristoyl-2-palmitoyl-GPC (14:0/16:0)		Lipid	Phosphatidylcholine (PC)	genus.Allisonella	0.00158829	0.0191075	0.933772	922	0.992444
metab_100000672	1-myristoyl-2-palmitoyl-GPC (14:0/16:0)		Lipid	Phosphatidylcholine (PC)	Species.hydrogenotrophica	-0.00177036	0.0213258	0.933858	922	0.992444
metab_100000961	homoarginine		Amino Acid	Urea cycle; Arginine and Proline Metabolism	genus.Citrobacter	-0.00243653	0.0293421	0.933839	922	0.992444
metab_100000997	3-hydroxydecanoate		Lipid	Fatty Acid, Monohydroxy	class.Cyanobacteriia	-0.00277949	0.0335129	0.933919	922	0.992444
metab_100001081	2-pyrrolidinone		Amino Acid	Glutamate Metabolism	genus.Turicibacter	-0.000559529	0.00674629	0.933919	922	0.992444
metab_100001126	gamma-glutamylvaline		Peptide	Gamma-glutamyl Amino Acid	family.Oscillospiraceae	-0.00141344	0.0169975	0.933747	922	0.992444
metab_100001145	3-hydroxysebacate		Lipid	Fatty Acid, Monohydroxy	Species.hadrus	-0.00134692	0.0162043	0.933774	922	0.992444
metab_100001197	10-undecenoate (11:1n1)		Lipid	Medium Chain Fatty Acid	order.Lachnospirales	-0.00230682	0.0278022	0.933892	922	0.992444
metab_100001198	myristoleate (14:1n5)		Lipid	Long Chain Monounsaturated Fatty Acid	genus.Lactiplantibacillus	0.00263094	0.0317005	0.933875	922	0.992444
metab_100001256	N-acetylphenylalanine		Amino Acid	Phenylalanine Metabolism	order.Micrococcales	0.00204324	0.0246189	0.933874	922	0.992444
metab_100001276	N-acetylisoleucine		Amino Acid	Leucine, Isoleucine and Valine Metabolism	family.Pasteurellaceae	-0.000769258	0.00927348	0.933908	922	0.992444
metab_100001391	stearoylcarnitine (C18)		Lipid	Fatty Acid Metabolism (Acyl Carnitine, Long Chain Saturated)	genus.Barnesiella	-0.000555957	0.00669272	0.933815	922	0.992444
metab_100001392	laurylcarnitine (C12)		Lipid	Fatty Acid Metabolism (Acyl Carnitine, Medium Chain)	genus.Faecalitalea	-0.00178547	0.0215261	0.933915	922	0.992444
metab_100001416	orotidine		Nucleotide	Pyrimidine Metabolism, Orotate containing	genus.Christensenellaceae.R.7.group	-0.00084429	0.0101785	0.933911	922	0.992444
metab_100001612	N-acetyl-aspartyl-glutamate (NAAG)		Amino Acid	Glutamate Metabolism	genus.UCG.002	0.000555454	0.00668405	0.93379	922	0.992444
metab_100001614	hexadecanedioate (C16-DC)		Lipid	Fatty Acid, Dicarboxylate	genus.Lachnoclostridium	0.000887536	0.0106804	0.933791	922	0.992444
metab_100001614	hexadecanedioate (C16-DC)		Lipid	Fatty Acid, Dicarboxylate	genus.FD2005	-0.00145652	0.0175597	0.933912	922	0.992444
metab_100001615	octadecanedioate (C18-DC)		Lipid	Fatty Acid, Dicarboxylate	Species.mayombei	-0.00225876	0.0271935	0.93382	922	0.992444
metab_100001654	1-arachidonoyl-GPI (20:4)*		Lipid	Lysophospholipid	genus.UCG.005	-0.000674193	0.00812302	0.933872	922	0.992444
metab_100001739	dihomo-linolenate (20:3n3 or n6)		Lipid	Long Chain Polyunsaturated Fatty Acid (n3 and n6)	order.Actinomycetales	0.00251171	0.0302502	0.933845	922	0.992444
metab_100001755	4-vinylphenol sulfate		Xenobiotics	Benzoate Metabolism	genus.Lachnospiraceae.UCG.003	0.00256987	0.0309327	0.933807	922	0.992444
metab_100002018	5alpha-androstan-3alpha,17beta-diol monosulfate (1)		Lipid	Androgenic Steroids	Species.formicigenerans	0.0013892	0.0167326	0.933851	922	0.992444
metab_100002126	16a-hydroxy DHEA 3-sulfate		Lipid	Androgenic Steroids	Species.pectinilyticus	-0.00162671	0.0196025	0.933882	922	0.992444
metab_100003151	linoleoylcarnitine (C18:2)*		Lipid	Fatty Acid Metabolism (Acyl Carnitine, Polyunsaturated)	genus.Prevotella_7	0.000778919	0.00939103	0.933916	922	0.992444
metab_100004499	6-oxopiperidine-2-carboxylate		Amino Acid	Lysine Metabolism	Species.parasanguinis	0.00161791	0.0194657	0.933778	922	0.992444
metab_100004542	2-aminoheptanoate		Lipid	Fatty Acid, Amino	genus.Succinivibrio	0.00231927	0.0278914	0.933748	922	0.992444
metab_100005383	N-methylpipecolate		Xenobiotics	Bacterial/Fungal	genus.Paraprevotella	-0.00106874	0.0128549	0.93376	922	0.992444
metab_100005383	N-methylpipecolate		Xenobiotics	Bacterial/Fungal	genus.Lactiplantibacillus	0.00387057	0.0466119	0.93384	922	0.992444
metab_100006260	6-hydroxyindole sulfate		Xenobiotics	Chemical	Species.senegalensis	0.00168546	0.0202882	0.93381	922	0.992444
metab_100006295	sphingomyelin (d18:1/22:1, d18:2/22:0, d16:1/24:1)*		Lipid	Sphingomyelins	Species.luti	0.00105638	0.0127141	0.9338	922	0.992444
metab_100006370	3beta-hydroxy-5-cholestenoate		Lipid	Sterol	genus.Intestinimonas	-0.000625184	0.00753062	0.933855	922	0.992444
metab_100008916	1-stearoyl-2-docosahexaenoyl-GPC (18:0/22:6)		Lipid	Phosphatidylcholine (PC)	Species.massiliensis.4	-0.000990317	0.0119388	0.933911	922	0.992444
metab_100008980	1-stearoyl-2-linoleoyl-GPC (18:0/18:2)*		Lipid	Phosphatidylcholine (PC)	Species.pectinoschiza	-0.000340372	0.00410179	0.933885	922	0.992444
metab_100009009	1-(1-enyl-palmitoyl)-2-linoleoyl-GPC (P-16:0/18:2)*		Lipid	Plasmalogen	order.Methanobacteriales	0.00136315	0.0164354	0.933918	922	0.992444
metab_100009030	lactosyl-N-palmitoyl-sphingosine (d18:1/16:0)		Lipid	Lactosylceramides (LCER)	genus.Sutterella	-0.00049968	0.00602243	0.933894	922	0.992444
metab_100009406	palmitoleoylcarnitine (C16:1)*		Lipid	Fatty Acid Metabolism (Acyl Carnitine, Monounsaturated)	class.Vampirivibrionia	-0.000950653	0.0114329	0.93375	922	0.992444
metab_100010927	linoleoyl-linolenoyl-glycerol (18:2/18:3) [2]*		Lipid	Diacylglycerol	family.Sutterellaceae	-0.00105784	0.0127544	0.933919	922	0.992444
metab_100010949	stearoyl-arachidonoyl-glycerol (18:0/20:4) [1]*		Lipid	Diacylglycerol	genus..Eubacterium..ventriosum.group	0.000801187	0.00965044	0.933854	922	0.992444
metab_100015609	N-palmitoyl-sphingadienine (d18:2/16:0)*		Lipid	Ceramides	family.Anaerovoracaceae	0.00112048	0.0134925	0.933835	922	0.992444
metab_100015727	ceramide (d16:1/24:1, d18:1/22:1)*		Lipid	Ceramides	genus.Hafnia.Obesumbacterium	-0.00233328	0.0281301	0.933913	922	0.992444
metab_100015788	sphingomyelin (d18:2/18:1)*		Lipid	Sphingomyelins	phylum.Euryarchaeota	0.00129043	0.0155543	0.9339	922	0.992444
metab_100015789	sphingomyelin (d18:2/24:2)*		Lipid	Sphingomyelins	Species.excrementihominis	-0.000793277	0.00955702	0.933867	922	0.992444
metab_100015835	cerotoylcarnitine (C26)*		Lipid	Fatty Acid Metabolism (Acyl Carnitine, Long Chain Saturated)	family.Victivallaceae	-0.0017938	0.0215982	0.933828	922	0.992444
metab_100015840	dihomo-linolenoylcarnitine (C20:3n3 or 6)*		Lipid	Fatty Acid Metabolism (Acyl Carnitine, Polyunsaturated)	Species.comes	-0.000552526	0.00664888	0.93379	922	0.992444
metab_100015967	carotene diol (2)		Cofactors and Vitamins	Vitamin A Metabolism	Species.intestinihominis	-0.00148107	0.017838	0.933847	922	0.992444
metab_100020276	sphingomyelin (d17:1/14:0, d16:1/15:0)*		Lipid	Sphingomyelins	Species.omnicolens	-0.00306275	0.0368372	0.933757	922	0.992444
metab_100020351	N-carbamoylvaline		Amino Acid	Leucine, Isoleucine and Valine Metabolism	phylum.Synergistota	-0.00145874	0.0175636	0.933827	922	0.992444
metab_100020361	3-amino-2-piperidone		Amino Acid	Urea cycle; Arginine and Proline Metabolism	Species.urinimassiliense	0.00240788	0.0289722	0.933783	922	0.992444
metab_100020478	dodecadienoate (12:2)*		Lipid	Fatty Acid, Dicarboxylate	family.Hungateiclostridiaceae	-0.0021288	0.0256367	0.933841	922	0.992444
metab_100020536	4-ethylcatechol sulfate		Xenobiotics	Benzoate Metabolism	genus.Merdibacter	0.00236006	0.0284244	0.933847	922	0.992444
metab_100021100	tetradecadienedioate (C14:2-DC)*		Lipid	Fatty Acid, Dicarboxylate	Species.biformis	0.00155832	0.0187513	0.933787	922	0.992444
metab_100021198	picolinoylglycine		Lipid	Fatty Acid Metabolism (Acyl Glycine)	phylum.Verrucomicrobiota	0.000650857	0.0078324	0.933792	922	0.992444
metab_100021372	2-hydroxy-4-(methylthio)butanoic acid		Amino Acid	Methionine, Cysteine, SAM and Taurine Metabolism	order.Bifidobacteriales	0.00062368	0.00750188	0.933762	922	0.992444
metab_100021709	branched-chain, straight-chain, or cyclopropyl 12:1 fatty acid*		Partially Characterized Molecules	Partially Characterized Molecules	Species.lenta	0.00142198	0.0171344	0.933878	922	0.992444
metab_1242	N1-methyladenosine		Nucleotide	Purine Metabolism, Adenine containing	family.Eubacteriaceae	0.0015417	0.0185771	0.933879	922	0.992444
metab_1258	anthranilate		Amino Acid	Tryptophan Metabolism	order.Victivallales	-0.00145899	0.0175769	0.933865	922	0.992444
metab_231	arginine		Amino Acid	Urea cycle; Arginine and Proline Metabolism	family.Oscillospiraceae	0.00115545	0.013927	0.933898	922	0.992444
metab_234	aspartate		Amino Acid	Alanine and Aspartate Metabolism	genus.Lachnospiraceae.NK4A136.group	0.000582998	0.00702294	0.93386	922	0.992444
metab_234	aspartate		Amino Acid	Alanine and Aspartate Metabolism	Species.magna	-0.00233359	0.0281218	0.933885	922	0.992444
metab_235	2-hydroxyphenylacetate		Amino Acid	Phenylalanine Metabolism	family.Sutterellaceae	0.000711153	0.00855472	0.933767	922	0.992444
metab_355	histidine		Amino Acid	Histidine Metabolism	genus.Catenisphaera	-0.00053934	0.00649606	0.93385	922	0.992444
metab_391	citrulline		Amino Acid	Urea cycle; Arginine and Proline Metabolism	genus.Oscillibacter	-0.000438306	0.00528472	0.933919	922	0.992444
metab_415	methionine		Amino Acid	Methionine, Cysteine, SAM and Taurine Metabolism	genus.Anaerosporobacter	-0.000976096	0.0117577	0.933856	922	0.992444
metab_439	stearate (18:0)		Lipid	Long Chain Saturated Fatty Acid	Species.secunda	-0.00171724	0.0206651	0.933792	922	0.992444
metab_477	pristanate		Lipid	Fatty Acid, Branched	Species.massiliensis.8	-0.0024447	0.0294192	0.933792	922	0.992444
metab_503	serine		Amino Acid	Glycine, Serine and Threonine Metabolism	Species.dentium	-0.00121034	0.0145773	0.933847	922	0.992444
metab_93	alpha-ketoglutarate		Energy	TCA Cycle	Species.urinimassiliense	-0.00276238	0.0332697	0.933846	922	0.992444
metab_999910458	X - 10458		NA	NA	Species.minuta	-0.00270129	0.0325022	0.933782	922	0.992444
metab_999911787	X - 11787		NA	NA	Species.obesi	0.000422822	0.00509815	0.933921	922	0.992444
metab_999911849	X - 11849		NA	NA	Species.senegalensis	0.00371846	0.0447348	0.933773	922	0.992444
metab_999911880	X - 11880		NA	NA	genus.UCG.002	0.000894102	0.010754	0.933758	922	0.992444
metab_999912026	X - 12026		NA	NA	genus.Dorea	-0.000767619	0.00923826	0.933798	922	0.992444
metab_999912026	X - 12026		NA	NA	Species.massiliensis.4	-0.00088131	0.0106177	0.933867	922	0.992444
metab_999912101	X - 12101		NA	NA	genus.Lactobacillus	0.000947886	0.0114255	0.9339	922	0.992444
metab_999912101	X - 12101		NA	NA	Species.piger	-0.00245472	0.0295168	0.93374	922	0.992444
metab_999912729	X - 12729		NA	NA	family.Ethanoligenenaceae	-0.00477408	0.0574392	0.933779	922	0.992444
metab_999912906	X - 12906		NA	NA	Species.sobrinus	-0.00148971	0.0179341	0.933818	922	0.992444
metab_999921339	X - 21339		NA	NA	Species.pectinilyticus	-0.00126488	0.0152312	0.933834	922	0.992444
metab_999921364	X - 21364		NA	NA	Species.coprophilus	0.0015073	0.0181431	0.933808	922	0.992444
metab_999921607	X - 21607		NA	NA	class.Verrucomicrobiae	-0.000703927	0.00847519	0.933825	922	0.992444
metab_999924307	X - 24307		NA	NA	Species.jalaludinii	0.0013976	0.0168183	0.933791	922	0.992444
metab_999924334	X - 24334		NA	NA	Species.parasanguinis	-0.00151415	0.0182192	0.933785	922	0.992444
metab_999924588	X - 24588		NA	NA	family.Coriobacteriaceae	-0.000636004	0.00765729	0.933824	922	0.992444
metab_999924812	X - 24812		NA	NA	genus.Megasphaera	0.00139962	0.0168548	0.933839	922	0.992444
metab_999926107	X - 26107		NA	NA	order.Acidaminococcales	0.000497347	0.00599664	0.93392	922	0.992444
metab_100009219	1-oleoyl-2-arachidonoyl-GPE (18:1/20:4)*		Lipid	Phosphatidylethanolamine (PE)	Species.xylaniphila	0.00234669	0.0283002	0.933933	922	0.992445
metab_100009406	palmitoleoylcarnitine (C16:1)*		Lipid	Fatty Acid Metabolism (Acyl Carnitine, Monounsaturated)	genus.Alloprevotella	0.000795433	0.00959362	0.93394	922	0.992445
metab_100010942	linoleoyl-linoleoyl-glycerol (18:2/18:2) [2]*		Lipid	Diacylglycerol	family.vadinBE97	0.00406419	0.0490123	0.933932	922	0.992445
metab_100015623	lactosyl-N-behenoyl-sphingosine (d18:1/22:0)*		Lipid	Lactosylceramides (LCER)	genus.Pseudomonas	0.00149043	0.0179722	0.933926	922	0.992445
metab_100022005	bilirubin degradation product, C17H18N2O4 (1)**		Partially Characterized Molecules	Partially Characterized Molecules	family.Actinomycetaceae	0.00218704	0.0263736	0.93393	922	0.992445
metab_1001	trans-4-hydroxyproline		Amino Acid	Urea cycle; Arginine and Proline Metabolism	genus.Paludicola	0.000717621	0.00865547	0.933942	922	0.992445
metab_330	fumarate		Energy	TCA Cycle	family.Enterococcaceae	0.000936761	0.0112989	0.933944	922	0.992445
metab_519	myristate (14:0)		Lipid	Long Chain Saturated Fatty Acid	genus.Faecalitalea	-0.00195285	0.0235519	0.933936	922	0.992445
metab_999912849	X - 12849		NA	NA	Species.merdae	-0.00147242	0.017758	0.933937	922	0.992445
metab_999921364	X - 21364		NA	NA	family.Bacteroidaceae	0.00116115	0.0140034	0.933935	922	0.992445
metab_999912822	X - 12822		NA	NA	genus.Eisenbergiella	0.00105128	0.0126811	0.933949	922	0.992448
metab_100021538	dibutyl sulfosuccinate		Xenobiotics	Chemical	genus.Anaerostipes	0.000778926	0.0093976	0.933961	922	0.992449
metab_1023	sarcosine		Amino Acid	Glycine, Serine and Threonine Metabolism	Species.glucerasea	0.0012715	0.0153398	0.933959	922	0.992449
metab_1105	alpha-tocopherol		Cofactors and Vitamins	Tocopherol Metabolism	genus.Christensenella	0.00123594	0.0149117	0.933963	922	0.992449
metab_229	arachidonate (20:4n6)		Lipid	Long Chain Polyunsaturated Fatty Acid (n3 and n6)	Species.mitsuokai	0.00156997	0.0189393	0.933954	922	0.992449
metab_563	glutamine		Amino Acid	Glutamate Metabolism	genus.Cloacibacillus	0.00114999	0.0138742	0.93396	922	0.992449
metab_999917612	X - 17612		NA	NA	family.Eubacteriaceae	0.00311365	0.0375651	0.93396	922	0.992449
metab_100000998	citramalate		Amino Acid	Glutamate Metabolism	genus.Pseudomonas	-0.00203022	0.0245007	0.933979	922	0.992451
metab_100001876	sphinganine-1-phosphate		Lipid	Sphingolipid Synthesis	Species.faecium	-0.000455346	0.00549464	0.933973	922	0.992451
metab_100005986	sphingomyelin (d18:1/24:1, d18:2/24:0)*		Lipid	Sphingomyelins	class.Bacilli	0.00116518	0.0140624	0.933983	922	0.992451
metab_100009264	glycochenodeoxycholate glucuronide (1)		Lipid	Primary Bile Acid Metabolism	genus.Eubacterium	-0.0033947	0.0409675	0.933979	922	0.992451
metab_1215	N-acetylglucosaminylasparagine		Carbohydrate	Aminosugar Metabolism	Species.longum	0.000381523	0.00460359	0.933969	922	0.992451
metab_1869	2-hydroxyhippurate (salicylurate)		Xenobiotics	Benzoate Metabolism	genus.Lachnospiraceae.UCG.001	-0.00214971	0.0259446	0.933984	922	0.992451
metab_272	corticosterone		Lipid	Corticosteroids	genus.Pygmaiobacter	0.00312413	0.0377025	0.933979	922	0.992451
metab_564	threonine		Amino Acid	Glycine, Serine and Threonine Metabolism	genus.Peptococcus	0.000575155	0.00694024	0.933972	922	0.992451
metab_999912026	X - 12026		NA	NA	Species.equolifaciens	-0.000894387	0.0107937	0.93398	922	0.992451
metab_100000802	acetylcarnitine (C2)		Lipid	Fatty Acid Metabolism (Acyl Carnitine, Short Chain)	genus.Lachnospira	0.000561247	0.00677687	0.934015	922	0.992455
metab_100000998	citramalate		Amino Acid	Glutamate Metabolism	Species.faecis	-0.000985623	0.0118982	0.933999	922	0.992455
metab_100001081	2-pyrrolidinone		Amino Acid	Glutamate Metabolism	Species.sanguinis	0.000555275	0.00670276	0.933995	922	0.992455
metab_100002026	androstenediol (3alpha, 17alpha) monosulfate (2)		Lipid	Androgenic Steroids	genus.Victivallis	0.00242234	0.0292397	0.933994	922	0.992455
metab_100002167	12-HETE		Lipid	Eicosanoid	Species.intestinalis	0.000386374	0.00466451	0.934003	922	0.992455
metab_100002953	16-hydroxypalmitate		Lipid	Fatty Acid, Monohydroxy	Species.evryensis	0.00169617	0.0204798	0.934012	922	0.992455
metab_100004318	indolin-2-one		Xenobiotics	Food Component/Plant	Species.caccae	0.000652308	0.00787645	0.934015	922	0.992455
metab_100008919	1-(1-enyl-stearoyl)-2-oleoyl-GPE (P-18:0/18:1)		Lipid	Plasmalogen	genus.Marvinbryantia	0.000652519	0.00787756	0.934003	922	0.992455
metab_100010916	palmitoyl-oleoyl-glycerol (16:0/18:1) [1]*		Lipid	Diacylglycerol	Species.uniformis	-0.000924734	0.0111657	0.934014	922	0.992455
metab_100015625	glycosyl-N-behenoyl-sphingadienine (d18:2/22:0)*		Lipid	Hexosylceramides (HCER)	family.Erysipelatoclostridiaceae	-0.000664458	0.008023	0.934014	922	0.992455
metab_452	palmitoleate (16:1n7)		Lipid	Long Chain Monounsaturated Fatty Acid	Species.hadrus	-0.00149058	0.0179943	0.934001	922	0.992455
metab_480	proline		Amino Acid	Urea cycle; Arginine and Proline Metabolism	Species.fairfieldensis	-0.00208579	0.0251815	0.934005	922	0.992455
metab_999926107	X - 26107		NA	NA	class.Cyanobacteriia	0.00226494	0.0273405	0.933996	922	0.992455
metab_100008956	sphingomyelin (d18:2/23:0, d18:1/23:1, d17:1/24:1)*		Lipid	Sphingomyelins	Species.pamelaeae	0.00184775	0.022312	0.934018	922	0.992456
metab_100005834	9-hydroxystearate		Lipid	Fatty Acid, Monohydroxy	genus..Eubacterium..brachy.group	-0.00120599	0.0145637	0.934023	922	0.992457
metab_182	quinolinate		Cofactors and Vitamins	Nicotinate and Nicotinamide Metabolism	class.Cyanobacteriia	0.00271728	0.0328135	0.934021	922	0.992457
metab_100020253	glycine conjugate of C10H12O2*		Partially Characterized Molecules	Partially Characterized Molecules	genus.Faecalibacterium	-0.0012382	0.014954	0.934029	922	0.99246
metab_100000295	tartarate		Xenobiotics	Food Component/Plant	Species.vulgatus	0.000904249	0.0109218	0.934035	922	0.992464
metab_100019831	3-hydroxyphenylacetoylglutamine		Peptide	Acetylated Peptides	Species.champanellensis	-0.00108421	0.0130961	0.934038	922	0.992466
metab_100000263	imidazole lactate		Amino Acid	Histidine Metabolism	class.Vampirivibrionia	0.000884259	0.0106858	0.934068	922	0.99247
metab_100002126	16a-hydroxy DHEA 3-sulfate		Lipid	Androgenic Steroids	order.Burkholderiales	0.00119333	0.0144175	0.934053	922	0.99247
metab_100006290	sphingomyelin (d18:1/20:0, d16:1/22:0)*		Lipid	Sphingomyelins	family.Eubacteriaceae	-0.00144761	0.0174916	0.93406	922	0.99247
metab_100009271	(S)-3-hydroxybutyrylcarnitine		Lipid	Fatty Acid Metabolism (Acyl Carnitine, Hydroxy)	genus.Lactococcus	-0.000965557	0.0116677	0.934065	922	0.99247
metab_100020423	1-carboxyethylvaline	N-lactoyl valine	Amino Acid	Leucine, Isoleucine and Valine Metabolism	genus.Coprococcus	-0.000958227	0.0115777	0.934057	922	0.99247
metab_100020425	1-carboxyethylleucine	N-lactoyl leucine	Amino Acid	Leucine, Isoleucine and Valine Metabolism	Species.pamelaeae	0.0019068	0.0230359	0.934049	922	0.99247
metab_537	trans-urocanate		Amino Acid	Histidine Metabolism	family.Micrococcaceae	0.00300578	0.0363212	0.934065	922	0.99247
metab_821	pseudouridine		Nucleotide	Pyrimidine Metabolism, Uracil containing	Species.succinatiphilus	-0.00100264	0.012114	0.934055	922	0.99247
metab_999912844	X - 12844		NA	NA	order.Peptococcales	-0.000853548	0.0103126	0.934055	922	0.99247
metab_999917367	X - 17367		NA	NA	Species.sedimentorum	0.00198421	0.0239714	0.93405	922	0.99247
metab_999918888	X - 18888		NA	NA	genus..Eubacterium..nodatum.group	-0.00200103	0.0241776	0.934058	922	0.99247
metab_999926106	X - 26106		NA	NA	genus.Anaerofilum	0.00167843	0.0202824	0.934067	922	0.99247
metab_363	myo-inositol		Lipid	Inositol Metabolism	Species.crossotus	-0.000476293	0.00575598	0.934071	922	0.992471
metab_100006641	glycochenodeoxycholate 3-sulfate		Lipid	Primary Bile Acid Metabolism	Species.coprophilus	-0.00250655	0.0302934	0.934075	922	0.992472
metab_100008915	1-palmitoyl-2-docosahexaenoyl-GPC (16:0/22:6)		Lipid	Phosphatidylcholine (PC)	family.Rikenellaceae	-0.000604647	0.00730787	0.934078	922	0.992472
metab_100010850	4-hydroxyphenylacetylglutamine		Peptide	Acetylated Peptides	Species.johnsonii	0.00168563	0.020373	0.934078	922	0.992472
metab_999912306	X - 12306		NA	NA	genus.Oxalobacter	0.00200205	0.0241997	0.934085	922	0.992476
metab_100001314	gamma-glutamylthreonine		Peptide	Gamma-glutamyl Amino Acid	genus..Eubacterium..ruminantium.group	0.000477051	0.00576772	0.9341	922	0.992488
metab_100020343	tetradecadienoate (14:2)*		Lipid	Long Chain Polyunsaturated Fatty Acid (n3 and n6)	Species.splanchnicus	-0.000860606	0.0104046	0.934098	922	0.992488
metab_209	adenosine 5'-monophosphate (AMP)		Nucleotide	Purine Metabolism, Adenine containing	genus.Papillibacter	0.00233094	0.0281825	0.934102	922	0.992488
metab_100010895	2'-O-methylcytidine		Nucleotide	Pyrimidine Metabolism, Cytidine containing	genus.Holdemania	0.000953387	0.0115281	0.934108	922	0.99249
metab_1053	3-ureidopropionate		Nucleotide	Pyrimidine Metabolism, Uracil containing	genus.FD2005	0.00100209	0.0121176	0.934111	922	0.99249
metab_999916964	X - 16964		NA	NA	Species.anginosus	-0.00279766	0.0338294	0.93411	922	0.99249
metab_100021538	dibutyl sulfosuccinate		Xenobiotics	Chemical	family.Victivallaceae	-0.00142754	0.0172642	0.934119	922	0.992496
metab_100001182	docosadienoate (22:2n6)		Lipid	Long Chain Polyunsaturated Fatty Acid (n3 and n6)	genus.Lachnoclostridium	0.000889561	0.0107587	0.934122	922	0.992498
metab_100000054	5-hydroxylysine		Amino Acid	Lysine Metabolism	Species.omnicolens	0.00261613	0.0316439	0.934129	922	0.9925
metab_100001757	thymol sulfate		Xenobiotics	Food Component/Plant	genus.Howardella	0.00218852	0.0264721	0.93413	922	0.9925
metab_278	cysteinylglycine		Amino Acid	Glutathione Metabolism	genus.Lactobacillus	0.00080319	0.00971475	0.934127	922	0.9925
metab_100001614	hexadecanedioate (C16-DC)		Lipid	Fatty Acid, Dicarboxylate	Species.urinimassiliense	-0.00321311	0.0388754	0.934147	922	0.992501
metab_100004322	2-aminophenol sulfate		Xenobiotics	Food Component/Plant	genus.Mitsuokella	-0.00235684	0.02851	0.934135	922	0.992501
metab_100009160	1-(1-enyl-palmitoyl)-2-palmitoleoyl-GPC (P-16:0/16:1)*		Lipid	Plasmalogen	Species.intestinalis.2	0.000960574	0.0116215	0.934145	922	0.992501
metab_1668	taurodeoxycholate		Lipid	Secondary Bile Acid Metabolism	Species.salyersiae	0.0027149	0.0328476	0.934147	922	0.992501
metab_266	cholesterol		Lipid	Sterol	Species.vadensis	-0.00246497	0.0298224	0.934145	922	0.992501
metab_821	pseudouridine		Nucleotide	Pyrimidine Metabolism, Uracil containing	Species.massiliensis.4	0.000495132	0.00599036	0.934145	922	0.992501
metab_999921471	X - 21471		NA	NA	Species.piger	0.00226083	0.0273496	0.934137	922	0.992501
metab_999924422	X - 24422		NA	NA	genus.Adlercreutzia	-0.000808694	0.00978464	0.934149	922	0.992501
metab_999923974	X - 23974		NA	NA	genus.Bifidobacterium	0.000379606	0.00459319	0.934152	922	0.992502
metab_100000616	1-stearoyl-2-arachidonoyl-GPI (18:0/20:4)		Lipid	Phosphatidylinositol (PI)	order.Clostridia.vadinBB60.group	-0.000765536	0.00926429	0.934162	922	0.992505
metab_100001540	glutamine_degradant*		Partially Characterized Molecules	Partially Characterized Molecules	genus.Pseudomonas	-0.00221508	0.0268053	0.93416	922	0.992505
metab_100015737	ceramide (d18:1/17:0, d17:1/18:0)*		Lipid	Ceramides	Species.ovatus	-0.000796978	0.00964511	0.934164	922	0.992505
metab_100015837	arachidonoylcarnitine (C20:4)		Lipid	Fatty Acid Metabolism (Acyl Carnitine, Polyunsaturated)	genus.Oscillibacter	0.000585247	0.00708281	0.934165	922	0.992505
metab_1002	allantoin		Nucleotide	Purine Metabolism, (Hypo)Xanthine/Inosine containing	Species.champanellensis	0.000480737	0.00581807	0.934166	922	0.992505
metab_999911381	X - 11381		NA	NA	Species.fermentans	0.00131273	0.0158877	0.934168	922	0.992505
metab_100015641	N-oleoylserine		Lipid	Endocannabinoid	genus.Papillibacter	0.00180159	0.0218051	0.93417	922	0.992506
metab_100001611	3beta,7alpha-dihydroxy-5-cholestenoate		Lipid	Sterol	genus..Ruminococcus..gnavus.group	-0.000589055	0.00713009	0.934176	922	0.992507
metab_100001612	N-acetyl-aspartyl-glutamate (NAAG)		Amino Acid	Glutamate Metabolism	Species.tanakaei	0.00168371	0.0203797	0.934175	922	0.992507
metab_100010923	linoleoyl-arachidonoyl-glycerol (18:2/20:4) [2]*		Lipid	Diacylglycerol	genus.Turicibacter	0.000846391	0.0102453	0.934178	922	0.992507
metab_100009131	1-linoleoyl-2-arachidonoyl-GPC (18:2/20:4n6)*		Lipid	Phosphatidylcholine (PC)	family.Hydrogenoanaerobacterium	-0.00134681	0.0163048	0.934186	922	0.992507
metab_100021372	2-hydroxy-4-(methylthio)butanoic acid		Amino Acid	Methionine, Cysteine, SAM and Taurine Metabolism	Species.coprophilus	0.0015312	0.0185371	0.934187	922	0.992507
metab_1090	bilirubin (Z,Z)		Cofactors and Vitamins	Hemoglobin and Porphyrin Metabolism	Species.fragilis	-0.000714957	0.00865512	0.934184	922	0.992507
metab_999913866	X - 13866		NA	NA	Species.inulinivorans	0.000896515	0.0108525	0.934181	922	0.992507
metab_100015835	cerotoylcarnitine (C26)*		Lipid	Fatty Acid Metabolism (Acyl Carnitine, Long Chain Saturated)	family.Rikenellaceae	0.000783016	0.00947994	0.93419	922	0.992509
metab_1268	gamma-glutamylleucine		Peptide	Gamma-glutamyl Amino Acid	genus.Acetanaerobacterium	-0.00153343	0.018566	0.934194	922	0.992509
metab_313	sphinganine		Lipid	Sphingolipid Synthesis	genus.Mitsuokella	0.00105969	0.0128306	0.934195	922	0.992509
metab_999910458	X - 10458		NA	NA	genus.Desulfovibrio	-0.000623665	0.00755187	0.934201	922	0.992513
metab_100001108	3-methylxanthine		Xenobiotics	Xanthine Metabolism	genus.Eisenbergiella	0.00183554	0.0222297	0.934211	922	0.992516
metab_100003001	1-(1-enyl-stearoyl)-GPE (P-18:0)*		Lipid	Lysoplasmalogen	Species.atypica	0.00152329	0.0184476	0.934209	922	0.992516
metab_100004295	2-piperidinone		Xenobiotics	Food Component/Plant	Species.animalis	0.00289562	0.0350688	0.934212	922	0.992516
metab_999926109	X - 26109		NA	NA	Species.parvulum	-0.00421184	0.0510096	0.934212	922	0.992516
metab_100001040	1-linoleoylglycerol (18:2)		Lipid	Monoacylglycerol	family.Veillonellaceae	0.000715461	0.00866692	0.934227	922	0.992518
metab_100001279	hyocholate		Lipid	Secondary Bile Acid Metabolism	class.Synergistia	0.00266557	0.0322907	0.934229	922	0.992518
metab_100001295	gamma-glutamyltryptophan		Peptide	Gamma-glutamyl Amino Acid	genus.Family.XIII.UCG.001	-0.000425444	0.00515454	0.934238	922	0.992518
metab_100001485	gamma-glutamylisoleucine*		Peptide	Gamma-glutamyl Amino Acid	family.Marinifilaceae	-0.000655933	0.00794801	0.934246	922	0.992518
metab_100002989	oleoyl-linoleoyl-glycerol (18:1/18:2) [1]		Lipid	Diacylglycerol	genus.Limosilactobacillus	0.0015234	0.0184564	0.934235	922	0.992518
metab_100005418	17alpha-hydroxypregnanolone glucuronide		Lipid	Pregnenolone Steroids	Species.caccae.1	-0.00323556	0.0392093	0.934251	922	0.992518
metab_100006098	3-hydroxypyridine sulfate		Xenobiotics	Chemical	family.Erysipelotrichaceae	0.00141748	0.0171699	0.934223	922	0.992518
metab_100006438	citraconate/glutaconate		Energy	TCA Cycle	Species.bacterium.2	0.00130706	0.0158403	0.934256	922	0.992518
metab_100006620	nonanoylcarnitine (C9)		Lipid	Fatty Acid Metabolism (Acyl Carnitine, Medium Chain)	Species.butyriciproducens	-0.00180221	0.0218357	0.93424	922	0.992518
metab_100015788	sphingomyelin (d18:2/18:1)*		Lipid	Sphingomyelins	family.Tannerellaceae	0.000616787	0.00747143	0.934226	922	0.992518
metab_100015833	arachidoylcarnitine (C20)*		Lipid	Fatty Acid Metabolism (Acyl Carnitine, Long Chain Saturated)	class.Methanobacteria	-0.00120657	0.0146221	0.934254	922	0.992518
metab_100020504	sulfate of piperine metabolite C18H21NO3 (3)*		Xenobiotics	Food Component/Plant	Species.sobrinus	0.00303254	0.0367425	0.93424	922	0.992518
metab_1128	2-aminobutyrate		Amino Acid	Glutathione Metabolism	Species.indistinctus	-0.000731224	0.00886031	0.934245	922	0.992518
metab_1254	glycerol		Lipid	Glycerolipid Metabolism	genus..Eubacterium..siraeum.group	0.00060012	0.00727299	0.934257	922	0.992518
metab_213	N6-methyladenosine		Nucleotide	Purine Metabolism, Adenine containing	Species.lenta	0.000985088	0.011938	0.934254	922	0.992518
metab_272	corticosterone		Lipid	Corticosteroids	genus.Subdoligranulum	-0.00148967	0.0180537	0.934257	922	0.992518
metab_342	glycocholate		Lipid	Primary Bile Acid Metabolism	family.Desulfovibrionaceae	-0.00156813	0.019001	0.934245	922	0.992518
metab_358	hypotaurine		Amino Acid	Methionine, Cysteine, SAM and Taurine Metabolism	Species.minuta	-0.00243178	0.0294715	0.934257	922	0.992518
metab_537	trans-urocanate		Amino Acid	Histidine Metabolism	genus.Negativibacillus	-0.000763549	0.00925061	0.934236	922	0.992518
metab_999923787	X - 23787		NA	NA	Species.putredinis	0.000766002	0.00928124	0.934242	922	0.992518
metab_100006369	N-carbamoylalanine		Amino Acid	Alanine and Aspartate Metabolism	genus.Rikenella	-0.00257249	0.0311788	0.934262	922	0.992521
metab_100010895	2'-O-methylcytidine		Nucleotide	Pyrimidine Metabolism, Cytidine containing	Species.lenta	-0.000956867	0.0115993	0.934273	922	0.99253
metab_1224	cys-gly, oxidized		Amino Acid	Glutathione Metabolism	family.Barnesiellaceae	0.000824415	0.00999409	0.934275	922	0.99253
metab_100001359	aconitate [cis or trans]		Energy	TCA Cycle	order.Lachnospirales	0.00148142	0.0179595	0.934278	922	0.992531
metab_100015787	sphingomyelin (d18:1/19:0, d19:1/18:0)*		Lipid	Sphingomyelins	genus.Solobacterium	0.00124588	0.0151049	0.934282	922	0.992533
metab_100020254	glycine conjugate of C10H14O2 (1)*		Partially Characterized Molecules	Partially Characterized Molecules	genus.Dielma	0.00425561	0.0515964	0.934285	922	0.992533
metab_100002873	1-lignoceroyl-GPC (24:0)		Lipid	Lysophospholipid	Species.longicatena	-0.000487648	0.00591286	0.93429	922	0.992536
metab_100002106	sphingomyelin (d18:1/18:1, d18:2/18:0)		Lipid	Sphingomyelins	family.Monoglobaceae	-0.000596982	0.00723933	0.934297	922	0.992537
metab_100015840	dihomo-linolenoylcarnitine (C20:3n3 or 6)*		Lipid	Fatty Acid Metabolism (Acyl Carnitine, Polyunsaturated)	Species.fairfieldensis	-0.00214992	0.026071	0.934296	922	0.992537
metab_100019972	dodecenedioate (C12:1-DC)*		Lipid	Fatty Acid, Dicarboxylate	genus.HT002	-0.00305544	0.0370497	0.934293	922	0.992537
metab_100006378	N-acetylkynurenine (2)		Amino Acid	Tryptophan Metabolism	genus.Tyzzerella	-0.000839437	0.0101798	0.934299	922	0.992537
metab_100001197	10-undecenoate (11:1n1)		Lipid	Medium Chain Fatty Acid	Species.tayi	-0.00129022	0.0156484	0.934307	922	0.992539
metab_100009066	1-palmitoyl-2-oleoyl-GPI (16:0/18:1)*		Lipid	Phosphatidylinositol (PI)	Species.wadsworthia	0.00114675	0.0139082	0.934306	922	0.992539
metab_498	retinol (Vitamin A)		Cofactors and Vitamins	Vitamin A Metabolism	genus.Collinsella	-0.000572802	0.00694719	0.934307	922	0.992539
metab_100000657	1,2-dipalmitoyl-GPC (16:0/16:0)		Lipid	Phosphatidylcholine (PC)	genus.Dialister	-0.00029415	0.00356863	0.934326	922	0.992539
metab_100001267	piperine		Xenobiotics	Food Component/Plant	order.Micrococcales	0.0066854	0.0811097	0.934328	922	0.992539
metab_100001511	1-palmitoleoyl-GPC (16:1)*		Lipid	Lysophospholipid	family.Saccharimonadaceae	-0.00124258	0.0150727	0.934316	922	0.992539
metab_100002927	S-methylcysteine sulfoxide		Amino Acid	Methionine, Cysteine, SAM and Taurine Metabolism	genus.Butyricicoccus	-0.00128258	0.0155579	0.934316	922	0.992539
metab_100002953	16-hydroxypalmitate		Lipid	Fatty Acid, Monohydroxy	genus.DTU089	-0.000530695	0.00643783	0.93432	922	0.992539
metab_100006191	p-cresol glucuronide*		Amino Acid	Tyrosine Metabolism	Species.vadensis	-0.00852716	0.103425	0.934309	922	0.992539
metab_100009181	1-stearoyl-2-oleoyl-GPI (18:0/18:1)*		Lipid	Phosphatidylinositol (PI)	Species.longum	-0.000649382	0.00787785	0.934322	922	0.992539
metab_100020893	2,3-dihydroxy-5-methylthio-4-pentenoate (DMTPA)*		Amino Acid	Methionine, Cysteine, SAM and Taurine Metabolism	genus.Granulicatella	-0.00131519	0.0159546	0.934321	922	0.992539
metab_100021992	cis-3,4-methyleneheptanoylglycine		Lipid	Fatty Acid Metabolism (Acyl Glycine)	genus.GCA.900066755	-0.00314239	0.0381248	0.934328	922	0.992539
metab_999912740	X - 12740		NA	NA	genus.Eubacterium	-0.00606323	0.0735611	0.934328	922	0.992539
metab_100020241	gamma-glutamylcitrulline*		Peptide	Gamma-glutamyl Amino Acid	genus.Faecalicoccus	0.00224971	0.027296	0.934332	922	0.99254
metab_100004635	methionine sulfone		Amino Acid	Methionine, Cysteine, SAM and Taurine Metabolism	genus.Paraprevotella	-0.0005742	0.00696716	0.934335	922	0.992541
metab_100021991	3-hydroxyoctanoylcarnitine (2)		Lipid	Fatty Acid Metabolism (Acyl Carnitine, Hydroxy)	order.Christensenellales	0.000850013	0.0103147	0.934341	922	0.992543
metab_1258	anthranilate		Amino Acid	Tryptophan Metabolism	phylum.Cyanobacteria	-0.000767184	0.00930926	0.934339	922	0.992543
metab_355	histidine		Amino Acid	Histidine Metabolism	family.Streptococcaceae	-0.000259227	0.00314574	0.934343	922	0.992543
metab_100000861	2,3-dihydroxypyridine		Xenobiotics	Food Component/Plant	genus.Oribacterium	-0.00190129	0.023074	0.934347	922	0.992545
metab_100008955	tricosanoyl sphingomyelin (d18:1/23:0)*		Lipid	Sphingomyelins	genus.Pseudomonas	-0.00150634	0.0182818	0.934351	922	0.992546
metab_100000265	kynurenine		Amino Acid	Tryptophan Metabolism	family.Coriobacteriaceae	-0.000544256	0.00660633	0.93436	922	0.992547
metab_100000551	4-methyl-2-oxopentanoate		Amino Acid	Leucine, Isoleucine and Valine Metabolism	genus.Bacteroides	0.000693881	0.00842658	0.934391	922	0.992547
metab_100002026	androstenediol (3alpha, 17alpha) monosulfate (2)		Lipid	Androgenic Steroids	genus.Butyricimonas	-0.00106782	0.0129674	0.93439	922	0.992547
metab_100003151	linoleoylcarnitine (C18:2)*		Lipid	Fatty Acid Metabolism (Acyl Carnitine, Polyunsaturated)	Species.splanchnicus	0.000632015	0.00767204	0.934364	922	0.992547
metab_100005717	1-palmitoyl-GPG (16:0)*		Lipid	Lysophospholipid	genus.DTU089	0.000676011	0.00820784	0.934378	922	0.992547
metab_100008956	sphingomyelin (d18:2/23:0, d18:1/23:1, d17:1/24:1)*		Lipid	Sphingomyelins	class.Synergistia	-0.00162416	0.0197143	0.93436	922	0.992547
metab_100019981	heptenedioate (C7:1-DC)*		Lipid	Fatty Acid, Dicarboxylate	genus.Eggerthella	-0.00107086	0.0130083	0.93441	922	0.992547
metab_100019982	octadecadienedioate (C18:2-DC)*		Lipid	Fatty Acid, Dicarboxylate	genus.Lachnospiraceae.UCG.003	-0.00221798	0.0269376	0.934397	922	0.992547
metab_100020217	N,N,N-trimethyl-alanylproline betaine (TMAP)		Amino Acid	Urea cycle; Arginine and Proline Metabolism	Species.wadsworthia	0.000917663	0.0111462	0.934403	922	0.992547
metab_100020351	N-carbamoylvaline		Amino Acid	Leucine, Isoleucine and Valine Metabolism	Species.ndongoniae	0.00146387	0.0177705	0.934366	922	0.992547
metab_100020361	3-amino-2-piperidone		Amino Acid	Urea cycle; Arginine and Proline Metabolism	order.Lachnospirales	-0.00180434	0.0219203	0.934416	922	0.992547
metab_100020497	sulfate of piperine metabolite C16H19NO3 (3)*		Xenobiotics	Food Component/Plant	Species.wadsworthensis	0.00145866	0.0177196	0.934412	922	0.992547
metab_100021100	tetradecadienedioate (C14:2-DC)*		Lipid	Fatty Acid, Dicarboxylate	genus.Sellimonas	-0.00112718	0.0136849	0.934374	922	0.992547
metab_100021123	hydroxy-N6,N6,N6-trimethyllysine*		Amino Acid	Lysine Metabolism	genus.GCA.900066755	-0.00219568	0.02666	0.93438	922	0.992547
metab_100021991	3-hydroxyoctanoylcarnitine (2)		Lipid	Fatty Acid Metabolism (Acyl Carnitine, Hydroxy)	order.Pseudomonadales	-0.00188775	0.0229192	0.934375	922	0.992547
metab_1082	N-acetylleucine		Amino Acid	Leucine, Isoleucine and Valine Metabolism	genus..Ruminococcus..torques.group	-0.000820285	0.00996512	0.934414	922	0.992547
metab_1342	3-methoxytyrosine		Amino Acid	Tyrosine Metabolism	family.Coriobacteriales.Incertae.Sedis	-0.000536976	0.00652263	0.934407	922	0.992547
metab_158	5,6-dihydrothymine		Nucleotide	Pyrimidine Metabolism, Thymine containing	Species.crossotus	0.000449931	0.0054636	0.934386	922	0.992547
metab_278	cysteinylglycine		Amino Acid	Glutathione Metabolism	order.Methanobacteriales	-0.00180794	0.0219496	0.934373	922	0.992547
metab_342	glycocholate		Lipid	Primary Bile Acid Metabolism	Species.scindens	-0.00744636	0.0904312	0.934393	922	0.992547
metab_35	S-1-pyrroline-5-carboxylate		Amino Acid	Glutamate Metabolism	order.Coriobacteriales	0.000575737	0.0069943	0.934415	922	0.992547
metab_397	leucine		Amino Acid	Leucine, Isoleucine and Valine Metabolism	Species.cateniformis	-0.000811076	0.00984981	0.934391	922	0.992547
metab_452	palmitoleate (16:1n7)		Lipid	Long Chain Monounsaturated Fatty Acid	Species.eutactus	-0.00074879	0.00909368	0.934393	922	0.992547
metab_796	alpha-ketobutyrate		Amino Acid	Methionine, Cysteine, SAM and Taurine Metabolism	genus.Oscillibacter	-0.000775533	0.00941319	0.934357	922	0.992547
metab_98	kynurenate		Amino Acid	Tryptophan Metabolism	genus.Marvinbryantia	-0.000467779	0.00568287	0.934416	922	0.992547
metab_999912849	X - 12849		NA	NA	genus.Subdoligranulum	-0.00242334	0.0294278	0.934388	922	0.992547
metab_999913844	X - 13844		NA	NA	genus.Bifidobacterium	-0.00106155	0.0128862	0.934364	922	0.992547
metab_999919438	X - 19438		NA	NA	genus.Negativibacillus	-0.000718794	0.00872976	0.934396	922	0.992547
metab_999924337	X - 24337		NA	NA	genus.Oscillospira	-0.000770384	0.00935859	0.934412	922	0.992547
metab_999925419	X - 25419		NA	NA	genus.Blautia	0.00369203	0.0448427	0.934401	922	0.992547
metab_100000054	5-hydroxylysine		Amino Acid	Lysine Metabolism	Species.vulgatus	0.000468188	0.00568877	0.934426	922	0.992549
metab_100000706	alpha-hydroxyisocaproate		Amino Acid	Leucine, Isoleucine and Valine Metabolism	Species.urinimassiliense	0.00227047	0.0275989	0.934453	922	0.992549
metab_100000776	palmitoylcarnitine (C16)		Lipid	Fatty Acid Metabolism (Acyl Carnitine, Long Chain Saturated)	Species.thetaiotaomicron	-0.000490638	0.00596233	0.934435	922	0.992549
metab_100001002	EDTA		Xenobiotics	Chemical	Species.magna	-0.00299935	0.036484	0.934498	922	0.992549
metab_100001006	N-acetylglycine		Amino Acid	Glycine, Serine and Threonine Metabolism	family.Pseudomonadaceae	0.00196793	0.0239377	0.934498	922	0.992549
metab_100001232	5-dodecenoate (12:1n7)		Lipid	Medium Chain Fatty Acid	Species.intestini	-0.0016361	0.0198965	0.934482	922	0.992549
metab_100001256	N-acetylphenylalanine		Amino Acid	Phenylalanine Metabolism	Species.rubiinfantis	0.0016294	0.0198244	0.934513	922	0.992549
metab_100001270	myristoylcarnitine (C14)		Lipid	Fatty Acid Metabolism (Acyl Carnitine, Long Chain Saturated)	Species.wadsworthia	0.000832856	0.0101383	0.934546	922	0.992549
metab_100001501	oleoylcarnitine (C18:1)		Lipid	Fatty Acid Metabolism (Acyl Carnitine, Monounsaturated)	genus.Family.XIII.AD3011.group	-0.000819392	0.00997245	0.934534	922	0.992549
metab_100001562	2-palmitoyl-GPC (16:0)*		Lipid	Lysophospholipid	genus.Rikenellaceae.RC9.gut.group	-0.0018165	0.0220765	0.934441	922	0.992549
metab_100001593	glutarylcarnitine (C5-DC)		Amino Acid	Lysine Metabolism	genus.Catenibacillus	-0.00173883	0.0211461	0.934483	922	0.992549
metab_100001611	3beta,7alpha-dihydroxy-5-cholestenoate		Lipid	Sterol	family.Akkermansiaceae	0.00059197	0.00719695	0.934464	922	0.992549
metab_100001612	N-acetyl-aspartyl-glutamate (NAAG)		Amino Acid	Glutamate Metabolism	genus.Erysipelatoclostridium	0.000547218	0.0066535	0.93447	922	0.992549
metab_100001733	hexanoylglutamine		Lipid	Fatty Acid Metabolism (Acyl Glutamine)	Species.tertium	0.00360929	0.0439054	0.934501	922	0.992549
metab_100001925	cyclo(leu-pro)		Peptide	Dipeptide	Species.pleomorphus	0.00436147	0.053	0.934433	922	0.992549
metab_100002417	2,3-dihydroxyisovalerate		Xenobiotics	Food Component/Plant	Species.fastidiosa	-0.00894616	0.108851	0.934516	922	0.992549
metab_100002613	pantoate		Cofactors and Vitamins	Pantothenate and CoA Metabolism	Species.intestinihominis	0.00125484	0.0152725	0.934535	922	0.992549
metab_100002953	16-hydroxypalmitate		Lipid	Fatty Acid, Monohydroxy	family.Streptococcaceae	-0.000440236	0.00535876	0.934544	922	0.992549
metab_100003470	pregnanediol-3-glucuronide		Lipid	Progestin Steroids	Species.pleomorphus	0.00402436	0.0489643	0.934514	922	0.992549
metab_100003901	2-stearoyl-GPE (18:0)*		Lipid	Lysophospholipid	genus.Bifidobacterium	-0.000522256	0.00634622	0.934431	922	0.992549
metab_100004182	3b-hydroxy-5-cholenoic acid		Lipid	Secondary Bile Acid Metabolism	family.Ethanoligenenaceae	-0.00229937	0.0279562	0.934467	922	0.992549
metab_100005717	1-palmitoyl-GPG (16:0)*		Lipid	Lysophospholipid	family.Bacillaceae	0.00251164	0.0305357	0.934464	922	0.992549
metab_100005985	sphingomyelin (d18:2/14:0, d18:1/14:1)*		Lipid	Sphingomyelins	class.Bacteroidia	0.00115485	0.0140433	0.934479	922	0.992549
metab_100006005	5alpha-androstan-3alpha,17beta-diol monosulfate (2)		Lipid	Androgenic Steroids	genus.Enterococcus	-0.00164521	0.0200006	0.93446	922	0.992549
metab_100006298	lignoceroyl sphingomyelin (d18:1/24:0)		Lipid	Sphingomyelins	family.Lactobacillaceae	-0.000510712	0.00620647	0.934437	922	0.992549
metab_100006376	3-methoxycatechol sulfate (2)		Xenobiotics	Benzoate Metabolism	Species.bacterium	-0.000837948	0.0101874	0.934464	922	0.992549
metab_100008985	1-palmitoyl-2-dihomo-linolenoyl-GPC (16:0/20:3n3 or 6)*		Lipid	Phosphatidylcholine (PC)	genus..Ruminococcus..torques.group	0.000729108	0.00887477	0.934542	922	0.992549
metab_100009030	lactosyl-N-palmitoyl-sphingosine (d18:1/16:0)		Lipid	Lactosylceramides (LCER)	family.Anaerovoracaceae	-0.000915171	0.0111261	0.934463	922	0.992549
metab_100009219	1-oleoyl-2-arachidonoyl-GPE (18:1/20:4)*		Lipid	Phosphatidylethanolamine (PE)	genus.Erysipelotrichaceae.UCG.003	-0.00062409	0.00758869	0.934475	922	0.992549
metab_100009329	ascorbic acid 2-sulfate		Cofactors and Vitamins	Ascorbate and Aldarate Metabolism	genus.Ruminiclostridium	0.00198636	0.0241512	0.934469	922	0.992549
metab_100009343	1-linoleoyl-2-linolenoyl-GPC (18:2/18:3)*		Lipid	Phosphatidylcholine (PC)	family.Ethanoligenenaceae	-0.00288108	0.0350712	0.934547	922	0.992549
metab_100010923	linoleoyl-arachidonoyl-glycerol (18:2/20:4) [2]*		Lipid	Diacylglycerol	Species.fermentans	-0.00185078	0.022521	0.934522	922	0.992549
metab_100010927	linoleoyl-linolenoyl-glycerol (18:2/18:3) [2]*		Lipid	Diacylglycerol	family.Bifidobacteriaceae	0.00086264	0.0104877	0.934464	922	0.992549
metab_100010930	palmitoleoyl-linoleoyl-glycerol (16:1/18:2) [1]*		Lipid	Diacylglycerol	genus.CAG.352	-0.000757717	0.00920648	0.934425	922	0.992549
metab_100019968	lyxonate		Carbohydrate	Pentose Metabolism	Species.anginosus	0.00298595	0.0363277	0.93451	922	0.992549
metab_100020259	glutamine conjugate of C7H12O2*		Partially Characterized Molecules	Partially Characterized Molecules	genus.Enterorhabdus	-0.00158244	0.0192569	0.934526	922	0.992549
metab_100020259	glutamine conjugate of C7H12O2*		Partially Characterized Molecules	Partially Characterized Molecules	Species.merdae	0.00108704	0.0132259	0.934514	922	0.992549
metab_100020360	8-methoxykynurenate		Amino Acid	Tryptophan Metabolism	genus..Eubacterium..xylanophilum.group	-0.000674051	0.00819978	0.934503	922	0.992549
metab_100020421	1-carboxyethyltyrosine	N-lactoyl tyrosine	Amino Acid	Tyrosine Metabolism	genus.Lachnospiraceae.UCG.001	0.000594075	0.00722592	0.934495	922	0.992549
metab_100020497	sulfate of piperine metabolite C16H19NO3 (3)*		Xenobiotics	Food Component/Plant	genus.Enterorhabdus	-0.00168452	0.0204886	0.934492	922	0.992549
metab_100020631	4-methylhexanoylglutamine		Lipid	Fatty Acid Metabolism (Acyl Glutamine)	Species.evryensis	0.00318039	0.0386972	0.934517	922	0.992549
metab_100021372	2-hydroxy-4-(methylthio)butanoic acid		Amino Acid	Methionine, Cysteine, SAM and Taurine Metabolism	genus.Ruminococcus	-0.0008485	0.010314	0.934453	922	0.992549
metab_100021666	branched-chain, straight-chain, or cyclopropyl 10:1 fatty acid (1)*		Partially Characterized Molecules	Partially Characterized Molecules	genus.Fusicatenibacter	-0.000992843	0.0120642	0.934429	922	0.992549
metab_100021760	N-acetyl-2-aminoadipate		Amino Acid	Lysine Metabolism	genus.Streptococcus	0.000483414	0.00588021	0.934498	922	0.992549
metab_1128	2-aminobutyrate		Amino Acid	Glutathione Metabolism	Species.sobrinus	-0.00133617	0.0162488	0.934481	922	0.992549
metab_1869	2-hydroxyhippurate (salicylurate)		Xenobiotics	Benzoate Metabolism	Species.butyriciproducens	-0.00543833	0.0662007	0.934547	922	0.992549
metab_2050	eicosapentaenoate (EPA; 20:5n3)		Lipid	Long Chain Polyunsaturated Fatty Acid (n3 and n6)	Species.excrementihominis	-0.0012702	0.0154571	0.934525	922	0.992549
metab_563	glutamine		Amino Acid	Glutamate Metabolism	genus.Alloscardovia	-0.00186443	0.0226793	0.9345	922	0.992549
metab_893	arachidate (20:0)		Lipid	Long Chain Saturated Fatty Acid	Species.equolifaciens	-0.000818155	0.00994711	0.934466	922	0.992549
metab_999911308	X - 11308		NA	NA	order.Bacteroidales	-0.00141905	0.0172657	0.934515	922	0.992549
metab_999911381	X - 11381		NA	NA	genus.Holdemania	0.00105273	0.0128012	0.934477	922	0.992549
metab_999912283	X - 12283		NA	NA	Species.parasanguinis	0.00293268	0.0356958	0.93454	922	0.992549
metab_999912306	X - 12306		NA	NA	family.Saccharimonadaceae	-0.0020786	0.0253002	0.93454	922	0.992549
metab_999917690	X - 17690		NA	NA	genus.Pygmaiobacter	0.00541568	0.0659131	0.934535	922	0.992549
metab_999921310	X - 21310		NA	NA	family.Acidaminococcaceae	0.000320371	0.00389254	0.934424	922	0.992549
metab_999921796	X - 21796		NA	NA	genus.Fenollaria	0.00162182	0.0197263	0.934493	922	0.992549
metab_999923636	X - 23636		NA	NA	genus..Ruminococcus..gauvreauii.group	-0.000500563	0.00608582	0.934466	922	0.992549
metab_999924456	X - 24456		NA	NA	order.Clostridia.UCG.014	0.000447578	0.00544329	0.934486	922	0.992549
metab_999924546	X - 24546		NA	NA	Species.isoflavoniconvertens	0.00154348	0.0187871	0.934541	922	0.992549
metab_999924556	X - 24556		NA	NA	Species.splanchnicus	0.000830402	0.010097	0.934473	922	0.992549
metab_100000616	1-stearoyl-2-arachidonoyl-GPI (18:0/20:4)		Lipid	Phosphatidylinositol (PI)	Species.eggerthii	-0.000545066	0.00663632	0.934559	922	0.99255
metab_100001870	1-palmitoyl-2-linoleoyl-GPE (16:0/18:2)		Lipid	Phosphatidylethanolamine (PE)	family.Streptococcaceae	-0.000727061	0.00885122	0.934552	922	0.99255
metab_100003240	N-stearoyltaurine		Lipid	Endocannabinoid	order.RF39	-0.000655794	0.00798436	0.934558	922	0.99255
metab_100004112	3-methyl catechol sulfate (1)		Xenobiotics	Benzoate Metabolism	genus.Fournierella	-0.00180619	0.0219933	0.934566	922	0.99255
metab_100005834	9-hydroxystearate		Lipid	Fatty Acid, Monohydroxy	order.DTU014	-0.00254674	0.0310115	0.934568	922	0.99255
metab_100005864	methyl glucopyranoside (alpha + beta)		Xenobiotics	Food Component/Plant	family.Oxalobacteraceae	0.00252501	0.0307406	0.934554	922	0.99255
metab_100015735	ceramide (d18:1/14:0, d16:1/16:0)*		Lipid	Ceramides	class.Alphaproteobacteria	0.000731656	0.00890691	0.93455	922	0.99255
metab_100020893	2,3-dihydroxy-5-methylthio-4-pentenoate (DMTPA)*		Amino Acid	Methionine, Cysteine, SAM and Taurine Metabolism	family.Lachnospiraceae	0.00142339	0.0173327	0.934568	922	0.99255
metab_1102	gamma-glutamyltyrosine		Peptide	Gamma-glutamyl Amino Acid	Species.atypica	0.00159086	0.0193718	0.934568	922	0.99255
metab_397	leucine		Amino Acid	Leucine, Isoleucine and Valine Metabolism	genus.Oribacterium	-0.000885817	0.0107863	0.934567	922	0.99255
metab_100000882	3-hydroxymyristate		Lipid	Fatty Acid, Monohydroxy	Species.prausnitzii	-0.00109479	0.0133351	0.934587	922	0.99255
metab_100005850	3-methylglutarylcarnitine (2)		Amino Acid	Leucine, Isoleucine and Valine Metabolism	genus.Collinsella	-0.00092737	0.0112942	0.934578	922	0.99255
metab_100006379	C-glycosyltryptophan		Amino Acid	Tryptophan Metabolism	genus.Coprobacter	-0.000608645	0.00741396	0.93459	922	0.99255
metab_100015839	dihomo-linoleoylcarnitine (C20:2)*		Lipid	Fatty Acid Metabolism (Acyl Carnitine, Polyunsaturated)	genus.Alloprevotella	-0.000566988	0.00690605	0.934586	922	0.99255
metab_100022005	bilirubin degradation product, C17H18N2O4 (1)**		Partially Characterized Molecules	Partially Characterized Molecules	genus.Anaerofustis	0.00182999	0.02229	0.934586	922	0.99255
metab_209	adenosine 5'-monophosphate (AMP)		Nucleotide	Purine Metabolism, Adenine containing	Species.ramosum	0.0012135	0.0147807	0.934585	922	0.99255
metab_356	cortisol		Lipid	Corticosteroids	order.Micrococcales	-0.00193187	0.0235271	0.934576	922	0.99255
metab_564	threonine		Amino Acid	Glycine, Serine and Threonine Metabolism	Species.excrementihominis	0.000742494	0.00904342	0.934583	922	0.99255
metab_923	dihydroorotate		Nucleotide	Pyrimidine Metabolism, Orotate containing	Species.porcorum	0.00233617	0.0284554	0.934586	922	0.99255
metab_999912906	X - 12906		NA	NA	Species.indistinctus	-0.000802832	0.00977928	0.934589	922	0.99255
metab_100020254	glycine conjugate of C10H14O2 (1)*		Partially Characterized Molecules	Partially Characterized Molecules	class.Incertae.Sedis	0.00275784	0.0335964	0.934596	922	0.99255
metab_1025	pipecolate		Amino Acid	Lysine Metabolism	Species.coprophilus	-0.00187746	0.0228715	0.934596	922	0.99255
metab_999923644	X - 23644		NA	NA	genus.Negativibacillus	0.0021369	0.0260325	0.934597	922	0.99255
metab_100000295	tartarate		Xenobiotics	Food Component/Plant	family.Anaerofustaceae	0.00303949	0.0370332	0.934606	922	0.99255
metab_100001121	pyridoxate		Cofactors and Vitamins	Vitamin B6 Metabolism	order.Methanobacteriales	0.00241521	0.0294241	0.934599	922	0.99255
metab_100002488	isoursodeoxycholate		Lipid	Secondary Bile Acid Metabolism	genus.Haemophilus	0.0020176	0.0245834	0.934608	922	0.99255
metab_100020504	sulfate of piperine metabolite C18H21NO3 (3)*		Xenobiotics	Food Component/Plant	family.Butyricicoccaceae	0.00150007	0.0182765	0.934604	922	0.99255
metab_100022005	bilirubin degradation product, C17H18N2O4 (1)**		Partially Characterized Molecules	Partially Characterized Molecules	family.Erysipelatoclostridiaceae	0.00076604	0.00933363	0.934607	922	0.99255
metab_240	3-(4-hydroxyphenyl)lactate		Amino Acid	Tyrosine Metabolism	class.Cyanobacteriia	-0.00193077	0.0235265	0.934611	922	0.992551
metab_313	sphinganine		Lipid	Sphingolipid Synthesis	genus.Weissella	0.0020475	0.0249516	0.934618	922	0.992557
metab_100002154	ergothioneine		Xenobiotics	Food Component/Plant	Species.clarus	-0.00159548	0.0194439	0.934621	922	0.992557
metab_100000295	tartarate		Xenobiotics	Food Component/Plant	family.Eggerthellaceae	-0.0010861	0.0132399	0.934639	922	0.992558
metab_100001988	5alpha-pregnan-3beta,20alpha-diol disulfate		Lipid	Progestin Steroids	class.Gammaproteobacteria	-0.00105817	0.0129001	0.934643	922	0.992558
metab_100004326	3-acetylphenol sulfate		Xenobiotics	Chemical	genus.Agathobacter	0.00140381	0.0171164	0.934653	922	0.992558
metab_100004542	2-aminoheptanoate		Lipid	Fatty Acid, Amino	genus.Lachnoclostridium	-0.00086802	0.0105799	0.93463	922	0.992558
metab_100005372	1-(1-enyl-oleoyl)-GPE (P-18:1)*		Lipid	Lysoplasmalogen	family.Veillonellaceae	0.000369157	0.00450109	0.934653	922	0.992558
metab_100009271	(S)-3-hydroxybutyrylcarnitine		Lipid	Fatty Acid Metabolism (Acyl Carnitine, Hydroxy)	Species.obesi	0.000746511	0.00910029	0.93464	922	0.992558
metab_100020208	perfluorooctanoate (PFOA)		Xenobiotics	Chemical	Species.virosa	-0.0014207	0.0173155	0.934627	922	0.992558
metab_100020378	2-hydroxysebacate		Lipid	Fatty Acid, Dicarboxylate	genus.Romboutsia	0.000615887	0.00750963	0.934655	922	0.992558
metab_100020492	glucuronide of piperine metabolite C17H21NO3 (4)*		Xenobiotics	Food Component/Plant	genus.Agathobacter	-0.00176356	0.0214974	0.934637	922	0.992558
metab_1001	trans-4-hydroxyproline		Amino Acid	Urea cycle; Arginine and Proline Metabolism	genus.Klebsiella	0.00102899	0.0125469	0.934656	922	0.992558
metab_1137	oleoyl ethanolamide		Lipid	Endocannabinoid	family.Acidaminococcaceae	-0.000535025	0.00652402	0.934659	922	0.992558
metab_444	ornithine		Amino Acid	Urea cycle; Arginine and Proline Metabolism	genus.Butyricicoccus	0.000650848	0.00793343	0.934634	922	0.992558
metab_93	alpha-ketoglutarate		Energy	TCA Cycle	Species.intestini	-0.0012015	0.0146498	0.934653	922	0.992558
metab_999912812	X - 12812		NA	NA	order.Saccharimonadales	-0.00262337	0.0319887	0.934658	922	0.992558
metab_999917654	X - 17654		NA	NA	Species.atypica	-0.00194586	0.0237222	0.934644	922	0.992558
metab_999919438	X - 19438		NA	NA	genus..Eubacterium..hallii.group	-0.00100746	0.0122837	0.934652	922	0.992558
metab_999924328	X - 24328		NA	NA	genus.Rikenellaceae.RC9.gut.group	-0.00253414	0.0308941	0.934644	922	0.992558
metab_100002018	5alpha-androstan-3alpha,17beta-diol monosulfate (1)		Lipid	Androgenic Steroids	genus.Defluviitaleaceae.UCG.011	-0.00154417	0.0188302	0.934661	922	0.992559
metab_100009181	1-stearoyl-2-oleoyl-GPI (18:0/18:1)*		Lipid	Phosphatidylinositol (PI)	Species.scindens	-0.00431938	0.0526761	0.934666	922	0.992562
metab_100020417	N6,N6-dimethyllysine		Amino Acid	Lysine Metabolism	Species.longoviformis	0.00360272	0.0439403	0.934672	922	0.992564
metab_1105	alpha-tocopherol		Cofactors and Vitamins	Tocopherol Metabolism	family.Muribaculaceae	-0.000526621	0.0064229	0.934672	922	0.992564
metab_100002126	16a-hydroxy DHEA 3-sulfate		Lipid	Androgenic Steroids	family.Erysipelotrichaceae	0.00112575	0.0137312	0.934677	922	0.992564
metab_100015737	ceramide (d18:1/17:0, d17:1/18:0)*		Lipid	Ceramides	Species.massiliensis.1	0.000549458	0.00670179	0.934676	922	0.992564
metab_100000039	methionine sulfoxide		Amino Acid	Methionine, Cysteine, SAM and Taurine Metabolism	genus.Hafnia.Obesumbacterium	0.00128543	0.015684	0.934699	922	0.992565
metab_100000265	kynurenine		Amino Acid	Tryptophan Metabolism	Species.fragilis	0.000509642	0.0062292	0.934812	922	0.992565
metab_100000437	theophylline		Xenobiotics	Xanthine Metabolism	genus.Limosilactobacillus	-0.00242333	0.0296312	0.934838	922	0.992565
metab_100000616	1-stearoyl-2-arachidonoyl-GPI (18:0/20:4)		Lipid	Phosphatidylinositol (PI)	genus.Terrisporobacter	-0.000526036	0.00642294	0.934745	922	0.992565
metab_100000626	sphingosine 1-phosphate		Lipid	Sphingosines	genus..Ruminococcus..gnavus.group	-0.000482829	0.00590078	0.934805	922	0.992565
metab_100000708	isovalerate (i5:0)		Amino Acid	Leucine, Isoleucine and Valine Metabolism	genus.Christensenella	-0.00107832	0.0131749	0.934787	922	0.992565
metab_100001006	N-acetylglycine		Amino Acid	Glycine, Serine and Threonine Metabolism	family.Anaerovoracaceae	0.00124389	0.0152078	0.93483	922	0.992565
metab_100001126	gamma-glutamylvaline		Peptide	Gamma-glutamyl Amino Acid	genus.Eisenbergiella	0.000921971	0.0112651	0.93479	922	0.992565
metab_100001149	3-methylcrotonylglycine		Amino Acid	Leucine, Isoleucine and Valine Metabolism	genus..Bacteroides..pectinophilus.group	0.00101638	0.0124277	0.934837	922	0.992565
metab_100001266	N-acetylarginine		Amino Acid	Urea cycle; Arginine and Proline Metabolism	genus.Agathobacter	0.000942675	0.011521	0.934806	922	0.992565
metab_100001276	N-acetylisoleucine		Amino Acid	Leucine, Isoleucine and Valine Metabolism	genus.Oscillospira	-0.000579312	0.00707907	0.934797	922	0.992565
metab_100001300	alpha-hydroxyisovalerate		Amino Acid	Leucine, Isoleucine and Valine Metabolism	Species.finegoldii.1	-0.00104345	0.0127484	0.934785	922	0.992565
metab_100001313	gamma-glutamylmethionine		Peptide	Gamma-glutamyl Amino Acid	family.Saccharimonadaceae	0.000997982	0.0121822	0.934728	922	0.992565
metab_100001315	p-cresol sulfate		Xenobiotics	Benzoate Metabolism	Species.ndongoniae	-0.00284395	0.0347123	0.934721	922	0.992565
metab_100001413	N4-acetylcytidine		Nucleotide	Pyrimidine Metabolism, Cytidine containing	Species.paraputrificum	0.00135874	0.0165974	0.934773	922	0.992565
metab_100001415	N6-carbamoylthreonyladenosine		Nucleotide	Purine Metabolism, Adenine containing	class.Synergistia	0.00117837	0.0143884	0.934747	922	0.992565
metab_100001461	1-stearoyl-GPE (18:0)		Lipid	Lysophospholipid	order.Bacteroidales	-0.00112318	0.013729	0.934815	922	0.992565
metab_100001461	1-stearoyl-GPE (18:0)		Lipid	Lysophospholipid	Species.xylaniphila	-0.001942	0.0237436	0.934832	922	0.992565
metab_100001509	2-methylbutyrylcarnitine (C5)		Amino Acid	Leucine, Isoleucine and Valine Metabolism	genus.UCG.007	-0.00108452	0.0132529	0.934798	922	0.992565
metab_100001611	3beta,7alpha-dihydroxy-5-cholestenoate		Lipid	Sterol	genus.DTU089	-0.000708071	0.00863892	0.934695	922	0.992565
metab_100001956	N-methylproline		Amino Acid	Urea cycle; Arginine and Proline Metabolism	Species.excrementihominis	-0.00263912	0.0322567	0.934811	922	0.992565
metab_100002070	2-hydroxyglutarate		Lipid	Fatty Acid, Dicarboxylate	class.Gammaproteobacteria	0.000526936	0.00644024	0.934809	922	0.992565
metab_100002122	3-hydroxyhippurate		Xenobiotics	Benzoate Metabolism	Species.pleomorphus	0.00698719	0.0852838	0.934722	922	0.992565
metab_100002417	2,3-dihydroxyisovalerate		Xenobiotics	Food Component/Plant	Species.bacterium.1	0.00135887	0.016594	0.934753	922	0.992565
metab_100002466	cysteinylglycine disulfide*		Amino Acid	Glutathione Metabolism	family.Saccharimonadaceae	-0.00109666	0.0134042	0.934812	922	0.992565
metab_100002951	eicosanedioate (C20-DC)		Lipid	Fatty Acid, Dicarboxylate	genus.Olsenella	-0.00119548	0.0145971	0.934746	922	0.992565
metab_100004182	3b-hydroxy-5-cholenoic acid		Lipid	Secondary Bile Acid Metabolism	genus.Family.XIII.AD3011.group	-0.000877556	0.0107244	0.934802	922	0.992565
metab_100004542	2-aminoheptanoate		Lipid	Fatty Acid, Amino	genus.Anaerofustis	-0.00183603	0.0224327	0.934787	922	0.992565
metab_100004601	1H-indole-7-acetic acid		Xenobiotics	Bacterial/Fungal	order.Coriobacteriales	0.000983971	0.0120073	0.934707	922	0.992565
metab_100004634	3-methoxytyramine sulfate		Amino Acid	Tyrosine Metabolism	Species.succinatiphilus	0.00162846	0.0198892	0.934763	922	0.992565
metab_100006435	N-acetylglucosamine/N-acetylgalactosamine		Carbohydrate	Aminosugar Metabolism	genus.Butyricicoccus	-0.000566625	0.00692398	0.934796	922	0.992565
metab_100008920	sphingomyelin (d18:1/17:0, d17:1/18:0, d19:1/16:0)		Lipid	Sphingomyelins	family.Pasteurellaceae	-0.000896862	0.010962	0.934812	922	0.992565
metab_100008993	1-palmitoyl-2-arachidonoyl-GPI (16:0/20:4)*		Lipid	Phosphatidylinositol (PI)	Species.massiliensis.3	0.00103618	0.0126707	0.934842	922	0.992565
metab_100009054	palmitoleoyl-oleoyl-glycerol (16:1/18:1) [2]*		Lipid	Diacylglycerol	Species.parainfluenzae	0.00214985	0.0262549	0.934757	922	0.992565
metab_100010901	gamma-glutamyl-alpha-lysine		Peptide	Gamma-glutamyl Amino Acid	genus.Coprobacillus	-0.00117659	0.0143633	0.934732	922	0.992565
metab_100015624	N-behenoyl-sphingadienine (d18:2/22:0)*		Lipid	Ceramides	Species.intestinalis.1	-0.000971273	0.0118484	0.934685	922	0.992565
metab_100015637	2-hydroxybehenate		Lipid	Fatty Acid, Monohydroxy	Species.tertium	0.00139298	0.017025	0.934808	922	0.992565
metab_100015791	sphingomyelin (d18:2/23:1)*		Lipid	Sphingomyelins	genus.Desulfovibrio	-0.000672692	0.00821345	0.934744	922	0.992565
metab_100015834	lignoceroylcarnitine (C24)*		Lipid	Fatty Acid Metabolism (Acyl Carnitine, Long Chain Saturated)	family.Synergistaceae	0.00178502	0.021808	0.934783	922	0.992565
metab_100015962	N,N,N-trimethyl-5-aminovalerate		Amino Acid	Lysine Metabolism	family.Muribaculaceae	0.00066534	0.00813535	0.934837	922	0.992565
metab_100019794	hydroxy-CMPF*		Lipid	Fatty Acid, Dicarboxylate	genus.Lactococcus	0.00215378	0.0263364	0.93484	922	0.992565
metab_100019892	2-hydroxyarachidate*		Lipid	Fatty Acid, Monohydroxy	genus.Rikenella	-0.00179235	0.0218936	0.934771	922	0.992565
metab_100020203	3-hydroxystachydrine*		Xenobiotics	Food Component/Plant	Species.massiliensis.4	0.00396998	0.0485481	0.934845	922	0.992565
metab_100020214	glyco-beta-muricholate**		Lipid	Primary Bile Acid Metabolism	Species.secundus	0.00252835	0.0308738	0.93475	922	0.992565
metab_100020427	1-carboxyethylisoleucine	N-lactoyl isoleucine	Amino Acid	Leucine, Isoleucine and Valine Metabolism	Species.tertium	-0.00243167	0.0297108	0.934789	922	0.992565
metab_100020492	glucuronide of piperine metabolite C17H21NO3 (4)*		Xenobiotics	Food Component/Plant	Species.prausnitzii	0.00184888	0.0225685	0.934726	922	0.992565
metab_100020497	sulfate of piperine metabolite C16H19NO3 (3)*		Xenobiotics	Food Component/Plant	genus.Megamonas	0.00298944	0.036544	0.934821	922	0.992565
metab_100021502	(2 or 3)-decenoate (10:1n7 or n8)		Lipid	Medium Chain Fatty Acid	Species.bifidum	-0.00118104	0.014436	0.934814	922	0.992565
metab_100021711	decadienedioic acid (C10:2-DC)**		Lipid	Fatty Acid, Dicarboxylate	genus.Faecalitalea	-0.00276764	0.0338289	0.934814	922	0.992565
metab_1025	pipecolate		Amino Acid	Lysine Metabolism	Species.finegoldii	-0.00107036	0.0130885	0.934841	922	0.992565
metab_1224	cys-gly, oxidized		Amino Acid	Glutathione Metabolism	genus.Merdibacter	-0.00150033	0.0183079	0.934705	922	0.992565
metab_1254	glycerol		Lipid	Glycerolipid Metabolism	genus.Klebsiella	-0.00111439	0.013611	0.934765	922	0.992565
metab_1268	gamma-glutamylleucine		Peptide	Gamma-glutamyl Amino Acid	Species.massiliensis.6	0.00160151	0.0195798	0.934829	922	0.992565
metab_1528	1-palmitoyl-2-linoleoyl-GPI (16:0/18:2)		Lipid	Phosphatidylinositol (PI)	genus.CAG.56	-0.000705453	0.00862672	0.934844	922	0.992565
metab_192	N-acetylputrescine		Amino Acid	Polyamine Metabolism	family.Actinomycetaceae	0.00176195	0.0215396	0.934824	922	0.992565
metab_207	adenosine 3',5'-cyclic monophosphate (cAMP)		Nucleotide	Purine Metabolism, Adenine containing	Species.bouchesdurhonensis	-0.000937477	0.0114638	0.934842	922	0.992565
metab_302	deoxycholate		Lipid	Secondary Bile Acid Metabolism	genus..Eubacterium..hallii.group	-0.00185987	0.0227068	0.934738	922	0.992565
metab_356	cortisol		Lipid	Corticosteroids	Species.johnsonii	-0.00100807	0.0122993	0.934696	922	0.992565
metab_460	phenylalanine		Amino Acid	Phenylalanine Metabolism	order.Eubacteriales	0.000924051	0.0112726	0.934687	922	0.992565
metab_477	pristanate		Lipid	Fatty Acid, Branched	genus.Slackia	-0.00128971	0.0157677	0.934829	922	0.992565
metab_504	serotonin		Amino Acid	Tryptophan Metabolism	Species.massiliensis.7	0.00293415	0.0358268	0.934746	922	0.992565
metab_519	myristate (14:0)		Lipid	Long Chain Saturated Fatty Acid	genus.Caproiciproducens	-0.00188388	0.0230363	0.934841	922	0.992565
metab_849	caffeine		Xenobiotics	Xanthine Metabolism	genus.Anaerosporobacter	-0.00517445	0.0632075	0.934773	922	0.992565
metab_892	nonadecanoate (19:0)		Lipid	Long Chain Saturated Fatty Acid	Species.longum	-0.000360124	0.00439305	0.934684	922	0.992565
metab_999911852	X - 11852		NA	NA	family.Tannerellaceae	-0.00248511	0.0303554	0.934771	922	0.992565
metab_999912111	X - 12111		NA	NA	genus.Weissella	-0.00524367	0.0641168	0.934838	922	0.992565
metab_999912283	X - 12283		NA	NA	genus.Ruminiclostridium	-0.00279481	0.0341535	0.9348	922	0.992565
metab_999912844	X - 12844		NA	NA	genus.Christensenellaceae.R.7.group	-0.00075614	0.00924185	0.934811	922	0.992565
metab_999917653	X - 17653		NA	NA	genus.Enterorhabdus	0.000998106	0.0121855	0.934737	922	0.992565
metab_999921441	X - 21441		NA	NA	Species.lenta	0.00155996	0.0190657	0.934808	922	0.992565
metab_999921733	X - 21733		NA	NA	family.Desulfovibrionaceae	-0.00110388	0.0134906	0.934803	922	0.992565
metab_999921796	X - 21796		NA	NA	genus.Collinsella	0.000457707	0.00558692	0.934725	922	0.992565
metab_999923780	X - 23780		NA	NA	order.Rhodospirillales	0.00108926	0.0132949	0.934721	922	0.992565
metab_999924307	X - 24307		NA	NA	family.Oscillospiraceae	0.00155094	0.0189546	0.934805	922	0.992565
metab_999924588	X - 24588		NA	NA	genus.Phascolarctobacterium	-0.000449171	0.00549236	0.934839	922	0.992565
metab_999925265	X - 25265		NA	NA	Species.bifidum	0.000720975	0.00880223	0.934738	922	0.992565
metab_999925790	X - 25790		NA	NA	Species.filiformis	-0.00166492	0.0203418	0.934786	922	0.992565
metab_999926108	X - 26108		NA	NA	order.Verrucomicrobiales	0.00047931	0.00585118	0.934731	922	0.992565
metab_999923739	X - 23739		NA	NA	genus.Parabacteroides	-0.000468738	0.00573239	0.934848	922	0.992566
metab_100006082	4-hydroxychlorothalonil		Xenobiotics	Chemical	genus.Oscillospira	0.000881009	0.010775	0.934852	922	0.992566
metab_100010923	linoleoyl-arachidonoyl-glycerol (18:2/20:4) [2]*		Lipid	Diacylglycerol	genus.Lactonifactor	0.00322688	0.0394649	0.934851	922	0.992566
metab_100001208	1-methyl-4-imidazoleacetate		Amino Acid	Histidine Metabolism	order.Erysipelotrichales	0.000885161	0.0108261	0.934855	922	0.992566
metab_100000665	docosahexaenoate (DHA; 22:6n3)		Lipid	Long Chain Polyunsaturated Fatty Acid (n3 and n6)	genus.FD2005	0.00194759	0.0238215	0.934858	922	0.992567
metab_100004635	methionine sulfone		Amino Acid	Methionine, Cysteine, SAM and Taurine Metabolism	genus.Roseburia	-0.00110202	0.013481	0.934867	922	0.992575
metab_100010937	oleoyl-arachidonoyl-glycerol (18:1/20:4) [2]*		Lipid	Diacylglycerol	genus.Lachnospiraceae.UCG.001	0.000841026	0.0102899	0.934878	922	0.992576
metab_100015882	glycosyl ceramide (d18:1/20:0, d16:1/22:0)*		Lipid	Hexosylceramides (HCER)	genus.CAG.56	-0.000432126	0.00528695	0.934876	922	0.992576
metab_100020241	gamma-glutamylcitrulline*		Peptide	Gamma-glutamyl Amino Acid	order.Lachnospirales	-0.00194285	0.02377	0.934875	922	0.992576
metab_1124	citrate		Energy	TCA Cycle	genus.Hafnia.Obesumbacterium	0.00106792	0.0130647	0.934871	922	0.992576
metab_100000036	3-methyl-2-oxovalerate		Amino Acid	Leucine, Isoleucine and Valine Metabolism	genus.Butyricicoccus	0.000501781	0.00614233	0.93491	922	0.992579
metab_100000665	docosahexaenoate (DHA; 22:6n3)		Lipid	Long Chain Polyunsaturated Fatty Acid (n3 and n6)	Species.delbrueckii	0.00132452	0.0162219	0.934943	922	0.992579
metab_100000708	isovalerate (i5:0)		Amino Acid	Leucine, Isoleucine and Valine Metabolism	order.DTU014	-0.00149804	0.0183435	0.934931	922	0.992579
metab_100000711	4-acetylphenol sulfate		Xenobiotics	Benzoate Metabolism	Species.longicatena	-0.000891478	0.0109166	0.934934	922	0.992579
metab_100001256	N-acetylphenylalanine		Amino Acid	Phenylalanine Metabolism	Species.secundus	0.00118442	0.0145029	0.93493	922	0.992579
metab_100001635	ectoine		Xenobiotics	Chemical	Species.salyersiae	0.00190192	0.023291	0.934936	922	0.992579
metab_100001987	5alpha-androstan-3beta,17beta-diol disulfate		Lipid	Androgenic Steroids	genus.Limosilactobacillus	-0.00247877	0.0303448	0.934914	922	0.992579
metab_100002514	hydantoin-5-propionate		Amino Acid	Histidine Metabolism	genus.Epulopiscium	-0.0020874	0.0255627	0.934937	922	0.992579
metab_100004227	2-aminooctanoate		Lipid	Fatty Acid, Amino	genus.GCA.900066755	-0.0029969	0.0366714	0.934885	922	0.992579
metab_100004541	acisoga		Amino Acid	Polyamine Metabolism	Species.mutans	0.00117981	0.0144458	0.934926	922	0.992579
metab_100006361	dopamine 3-O-sulfate		Amino Acid	Tyrosine Metabolism	family.Lactobacillaceae	0.00074831	0.00916248	0.934927	922	0.992579
metab_100006438	citraconate/glutaconate		Energy	TCA Cycle	Species.faecis	0.00160021	0.0195975	0.93494	922	0.992579
metab_100015640	N-palmitoylserine		Lipid	Endocannabinoid	Species.atypica	-0.0014814	0.0181395	0.93493	922	0.992579
metab_100015839	dihomo-linoleoylcarnitine (C20:2)*		Lipid	Fatty Acid Metabolism (Acyl Carnitine, Polyunsaturated)	order.Peptostreptococcales.Tissierellales	-0.000769608	0.00941794	0.93489	922	0.992579
metab_100020219	3-formylindole		Xenobiotics	Food Component/Plant	genus.Oribacterium	0.00126442	0.0154801	0.934919	922	0.992579
metab_100020423	1-carboxyethylvaline	N-lactoyl valine	Amino Acid	Leucine, Isoleucine and Valine Metabolism	Species.xylaniphila	0.00212485	0.0260211	0.934936	922	0.992579
metab_100021093	taurochenodeoxycholic acid 3-sulfate		Lipid	Secondary Bile Acid Metabolism	Species.isoflavoniconvertens	0.00193154	0.0236408	0.934901	922	0.992579
metab_100021198	picolinoylglycine		Lipid	Fatty Acid Metabolism (Acyl Glycine)	Species.fermentans	-0.00122737	0.0150242	0.934909	922	0.992579
metab_100021991	3-hydroxyoctanoylcarnitine (2)		Lipid	Fatty Acid Metabolism (Acyl Carnitine, Hydroxy)	genus.Family.XIII.UCG.001	0.000707023	0.00865666	0.934924	922	0.992579
metab_100021992	cis-3,4-methyleneheptanoylglycine		Lipid	Fatty Acid Metabolism (Acyl Glycine)	genus.Anaerofustis	-0.00224581	0.0274887	0.934904	922	0.992579
metab_1087	erucate (22:1n9)		Lipid	Long Chain Monounsaturated Fatty Acid	genus.Romboutsia	-0.000760431	0.0093062	0.934894	922	0.992579
metab_1105	alpha-tocopherol		Cofactors and Vitamins	Tocopherol Metabolism	genus.Weissella	0.00182926	0.0224037	0.934943	922	0.992579
metab_234	aspartate		Amino Acid	Alanine and Aspartate Metabolism	phylum.Cyanobacteria	-0.000759787	0.00930048	0.934909	922	0.992579
metab_460	phenylalanine		Amino Acid	Phenylalanine Metabolism	genus..Bacteroides..pectinophilus.group	0.00084433	0.0103357	0.934911	922	0.992579
metab_504	serotonin		Amino Acid	Tryptophan Metabolism	genus.Mogibacterium	0.00207339	0.0253859	0.934924	922	0.992579
metab_821	pseudouridine		Nucleotide	Pyrimidine Metabolism, Uracil containing	genus.UBA1819	0.00028998	0.00355149	0.934943	922	0.992579
metab_888	caprate (10:0)		Lipid	Medium Chain Fatty Acid	genus..Eubacterium..ventriosum.group	0.000768966	0.00941659	0.934935	922	0.992579
metab_999911795	X - 11795		NA	NA	genus.Megasphaera	-0.00156677	0.0191898	0.934947	922	0.992579
metab_999912849	X - 12849		NA	NA	genus.Catenibacillus	-0.00349803	0.0428438	0.934947	922	0.992579
metab_999921364	X - 21364		NA	NA	family.Methanobacteriaceae	-0.00175094	0.0214279	0.934893	922	0.992579
metab_999921736	X - 21736		NA	NA	Species.merdae	0.00079664	0.0097514	0.934908	922	0.992579
metab_999921364	X - 21364		NA	NA	family.Eggerthellaceae	-0.000700247	0.0085771	0.93495	922	0.992581
metab_100005418	17alpha-hydroxypregnanolone glucuronide		Lipid	Pregnenolone Steroids	family.Marinifilaceae	0.000908991	0.0111344	0.934953	922	0.992581
metab_999925828	X - 25828		NA	NA	genus.Rikenella	-0.00118343	0.0144966	0.934955	922	0.992581
metab_100001064	glycolithocholate		Lipid	Secondary Bile Acid Metabolism	genus.Anaerostipes	0.00185987	0.0227916	0.934981	922	0.992582
metab_100002462	5-(galactosylhydroxy)-L-lysine		Amino Acid	Lysine Metabolism	genus.Enterococcus	-0.00105711	0.0129503	0.93496	922	0.992582
metab_100002927	S-methylcysteine sulfoxide		Amino Acid	Methionine, Cysteine, SAM and Taurine Metabolism	class.Incertae.Sedis	-0.00332757	0.040769	0.934967	922	0.992582
metab_100002990	oleoyl-linoleoyl-glycerol (18:1/18:2) [2]		Lipid	Diacylglycerol	family.Defluviitaleaceae	-0.00120619	0.0147804	0.934977	922	0.992582
metab_100006296	sphingomyelin (d18:1/22:2, d18:2/22:1, d16:1/24:2)*		Lipid	Sphingomyelins	family.Oxalobacteraceae	0.00103943	0.0127334	0.934959	922	0.992582
metab_100008985	1-palmitoyl-2-dihomo-linolenoyl-GPC (16:0/20:3n3 or 6)*		Lipid	Phosphatidylcholine (PC)	phylum.Actinobacteriota	0.000631501	0.0077376	0.934972	922	0.992582
metab_100020497	sulfate of piperine metabolite C16H19NO3 (3)*		Xenobiotics	Food Component/Plant	Species.plebeius	0.00136541	0.0167294	0.93497	922	0.992582
metab_358	hypotaurine		Amino Acid	Methionine, Cysteine, SAM and Taurine Metabolism	genus.Erysipelotrichaceae.UCG.003	-0.000481336	0.00589765	0.934971	922	0.992582
metab_480	proline		Amino Acid	Urea cycle; Arginine and Proline Metabolism	Species.atypica	-0.00136322	0.0167043	0.934976	922	0.992582
metab_803	mannose		Carbohydrate	Fructose, Mannose and Galactose Metabolism	Species.thetaiotaomicron	0.000482869	0.00591705	0.934978	922	0.992582
metab_999912812	X - 12812		NA	NA	Species.splanchnicus	0.00152725	0.018714	0.934975	922	0.992582
metab_999924337	X - 24337		NA	NA	genus.Lachnospiraceae.NK4B4.group	0.00162696	0.0199376	0.934981	922	0.992582
metab_356	cortisol		Lipid	Corticosteroids	genus.Prevotella_7	-0.000650874	0.00797705	0.934988	922	0.992583
metab_999911795	X - 11795		NA	NA	Species.colihominis	-0.00205464	0.0251816	0.934989	922	0.992583
metab_999911852	X - 11852		NA	NA	genus.Megamonas	-0.00509591	0.0624533	0.934987	922	0.992583
metab_100000616	1-stearoyl-2-arachidonoyl-GPI (18:0/20:4)		Lipid	Phosphatidylinositol (PI)	genus.TM7x	0.000971971	0.0119138	0.934996	922	0.992584
metab_100001569	1-oleoyl-GPE (18:1)		Lipid	Lysophospholipid	genus.Anaerofilum	-0.00171838	0.0210682	0.935013	922	0.992584
metab_100001990	taurocholenate sulfate*		Lipid	Secondary Bile Acid Metabolism	genus.Christensenella	-0.00227181	0.0278468	0.934997	922	0.992584
metab_100004601	1H-indole-7-acetic acid		Xenobiotics	Bacterial/Fungal	order.Burkholderiales	0.000917032	0.0112438	0.935016	922	0.992584
metab_100008956	sphingomyelin (d18:2/23:0, d18:1/23:1, d17:1/24:1)*		Lipid	Sphingomyelins	Species.caccae	-0.000498886	0.00611579	0.935004	922	0.992584
metab_100009026	behenoyl dihydrosphingomyelin (d18:0/22:0)*		Lipid	Dihydrosphingomyelins	family.Eggerthellaceae	0.000679742	0.00833335	0.935008	922	0.992584
metab_100009030	lactosyl-N-palmitoyl-sphingosine (d18:1/16:0)		Lipid	Lactosylceramides (LCER)	genus.Lachnospiraceae.UCG.007	-0.00138706	0.0170065	0.935014	922	0.992584
metab_100009078	1-oleoyl-2-linoleoyl-GPE (18:1/18:2)*		Lipid	Phosphatidylethanolamine (PE)	genus.Leuconostoc	0.00298088	0.0365439	0.935007	922	0.992584
metab_100015744	ceramide (d18:2/24:1, d18:1/24:2)*		Lipid	Ceramides	family.Butyricicoccaceae	0.000838798	0.0102816	0.934997	922	0.992584
metab_100020241	gamma-glutamylcitrulline*		Peptide	Gamma-glutamyl Amino Acid	Species.wadsworthia	0.000785786	0.00963303	0.935005	922	0.992584
metab_313	sphinganine		Lipid	Sphingolipid Synthesis	Species.atypica	-0.00164885	0.0202157	0.935013	922	0.992584
metab_999911880	X - 11880		NA	NA	genus.Megasphaera	-0.00147475	0.0180774	0.934999	922	0.992584
metab_100003641	valylglycine		Peptide	Dipeptide	family.UCG.010	-0.000599698	0.0073536	0.935022	922	0.992585
metab_100015638	2-hydroxynervonate*		Lipid	Fatty Acid, Monohydroxy	family.Enterococcaceae	-0.00112426	0.0137854	0.935019	922	0.992585
metab_999911843	X - 11843		NA	NA	Species.saccharivorans	-0.00330026	0.0404694	0.935023	922	0.992585
metab_100006614	adipoylcarnitine (C6-DC)		Lipid	Fatty Acid Metabolism (Acyl Carnitine, Dicarboxylate)	Species.bicirculans	-0.000645998	0.00792231	0.93503	922	0.992588
metab_363	myo-inositol		Lipid	Inositol Metabolism	genus.Defluviitaleaceae.UCG.011	-0.000647827	0.00794484	0.93503	922	0.992588
metab_100004227	2-aminooctanoate		Lipid	Fatty Acid, Amino	class.Desulfovibrionia	-0.000915054	0.0112226	0.935033	922	0.992589
metab_100002026	androstenediol (3alpha, 17alpha) monosulfate (2)		Lipid	Androgenic Steroids	genus.Bilophila	0.00107772	0.0132186	0.935039	922	0.992592
metab_100020545	N2-acetyl,N6,N6-dimethyllysine		Amino Acid	Lysine Metabolism	family.Oscillospiraceae	0.00301111	0.0369341	0.935041	922	0.992593
metab_100002102	N-acetyl-beta-alanine		Nucleotide	Pyrimidine Metabolism, Uracil containing	genus.Prevotella_9	0.000265999	0.00326287	0.935044	922	0.992594
metab_999924243	X - 24243		NA	NA	order.Acholeplasmatales	-0.00238202	0.0292209	0.935048	922	0.992596
metab_504	serotonin		Amino Acid	Tryptophan Metabolism	Species.porcorum	0.00352577	0.0432533	0.935051	922	0.992596
metab_100005383	N-methylpipecolate		Xenobiotics	Bacterial/Fungal	genus.Candidatus.Soleaferrea	0.00220865	0.0270968	0.935055	922	0.992598
metab_100021467	pentose acid*		Partially Characterized Molecules	Partially Characterized Molecules	genus.Paraprevotella	-0.00086649	0.0106319	0.935063	922	0.992605
metab_100009227	1-linoleoyl-GPG (18:2)*		Lipid	Lysophospholipid	family.Monoglobaceae	0.00081708	0.0100266	0.935069	922	0.992609
metab_100002167	12-HETE		Lipid	Eicosanoid	genus.Monoglobus	0.000624427	0.00766424	0.935084	922	0.992613
metab_100002679	gamma-carboxyglutamate		Amino Acid	Glutamate Metabolism	Species.provencensis	-0.00213718	0.0262292	0.935078	922	0.992613
metab_100020419	1-carboxyethylphenylalanine	N-lactoyl phenylalanine	Amino Acid	Phenylalanine Metabolism	genus.Megamonas	0.00143013	0.0175523	0.93508	922	0.992613
metab_267	choline phosphate		Lipid	Phospholipid Metabolism	genus.Limosilactobacillus	0.000643068	0.00789283	0.935083	922	0.992613
metab_999912283	X - 12283		NA	NA	genus.Lactobacillus	0.00111202	0.0136487	0.935083	922	0.992613
metab_100001635	ectoine		Xenobiotics	Chemical	family.Oscillospiraceae	-0.0023433	0.0287646	0.935091	922	0.992618
metab_100015838	eicosenoylcarnitine (C20:1)*		Lipid	Fatty Acid Metabolism (Acyl Carnitine, Monounsaturated)	genus..Eubacterium..xylanophilum.group	-0.000515227	0.0063259	0.935105	922	0.992628
metab_999925371	X - 25371		NA	NA	Species.virosa	0.00095349	0.0117065	0.935103	922	0.992628
metab_999921834	X - 21834		NA	NA	genus.Lachnospiraceae.UCG.007	0.00359225	0.0441072	0.935107	922	0.992629
metab_100020541	11beta-hydroxyandrosterone glucuronide		Lipid	Androgenic Steroids	genus.Erysipelatoclostridium	-0.000860693	0.0105695	0.935117	922	0.992637
metab_999924544	X - 24544		NA	NA	Species.indistinctus	-0.00106349	0.0130606	0.93512	922	0.992638
metab_100001126	gamma-glutamylvaline		Peptide	Gamma-glutamyl Amino Acid	genus.CAG.56	-0.00053429	0.00656201	0.935125	922	0.99264
metab_100001872	1-stearoyl-2-arachidonoyl-GPS (18:0/20:4)		Lipid	Phosphatidylserine (PS)	order.DTU014	-0.0030411	0.0373523	0.935129	922	0.99264
metab_100020262	glutamine conjugate of C6H10O2 (2)*		Partially Characterized Molecules	Partially Characterized Molecules	Species.anginosus	-0.00472735	0.0580624	0.935128	922	0.99264
metab_100001274	N-acetylthreonine		Amino Acid	Glycine, Serine and Threonine Metabolism	genus.Intestinimonas	-0.000490527	0.00602722	0.935154	922	0.99265
metab_100001426	3-(3-amino-3-carboxypropyl)uridine*		Nucleotide	Pyrimidine Metabolism, Uracil containing	genus.Enterococcus	0.000620299	0.00762037	0.935142	922	0.99265
metab_100002107	palmitoyl sphingomyelin (d18:1/16:0)		Lipid	Sphingomyelins	Species.inops	0.000361888	0.00444653	0.935153	922	0.99265
metab_100004541	acisoga		Amino Acid	Polyamine Metabolism	class.Incertae.Sedis	-0.00199109	0.0244672	0.93516	922	0.99265
metab_100008976	1-stearoyl-2-linoleoyl-GPE (18:0/18:2)*		Lipid	Phosphatidylethanolamine (PE)	genus.Alloscardovia	0.00317962	0.0390703	0.935157	922	0.99265
metab_181	laurate (12:0)		Lipid	Medium Chain Fatty Acid	Species.comes	-0.000855308	0.01051	0.935158	922	0.99265
metab_235	2-hydroxyphenylacetate		Amino Acid	Phenylalanine Metabolism	genus.Subdoligranulum	-0.00100075	0.012297	0.935157	922	0.99265
metab_424	palmitate (16:0)		Lipid	Long Chain Saturated Fatty Acid	Species.tayi	-0.0012966	0.0159314	0.935153	922	0.99265
metab_999921383	X - 21383		NA	NA	Species.angulatum	0.00263654	0.0323926	0.935148	922	0.99265
metab_999924243	X - 24243		NA	NA	Species.finegoldii	0.00153849	0.0189041	0.935155	922	0.99265
metab_100020423	1-carboxyethylvaline	N-lactoyl valine	Amino Acid	Leucine, Isoleucine and Valine Metabolism	order.Bifidobacteriales	0.00055547	0.00682629	0.935164	922	0.992653
metab_100002514	hydantoin-5-propionate		Amino Acid	Histidine Metabolism	Species.secunda	-0.00246895	0.0303439	0.935169	922	0.992656
metab_100009271	(S)-3-hydroxybutyrylcarnitine		Lipid	Fatty Acid Metabolism (Acyl Carnitine, Hydroxy)	genus.Hafnia.Obesumbacterium	-0.00205597	0.0252721	0.935179	922	0.992656
metab_100015791	sphingomyelin (d18:2/23:1)*		Lipid	Sphingomyelins	Species.glucerasea	0.00142315	0.0174915	0.935172	922	0.992656
metab_1143	butyrate/isobutyrate (4:0)		Lipid	Short Chain Fatty Acid	genus.Oscillibacter	-0.000496268	0.00610028	0.935181	922	0.992656
metab_381	2-aminoadipate		Amino Acid	Lysine Metabolism	genus.Erysipelotrichaceae.UCG.003	-0.000459576	0.00564872	0.935175	922	0.992656
metab_999916938	X - 16938		NA	NA	genus.Allisonella	0.00193399	0.0237732	0.93518	922	0.992656
metab_100021530	S-carboxyethylcysteine		Amino Acid	Methionine, Cysteine, SAM and Taurine Metabolism	genus.Klebsiella	-0.00161301	0.0198298	0.935188	922	0.99266
metab_999917335	X - 17335		NA	NA	genus.Terrisporobacter	0.000565804	0.00695589	0.935189	922	0.99266
metab_100001276	N-acetylisoleucine		Amino Acid	Leucine, Isoleucine and Valine Metabolism	family.Tannerellaceae	-0.000557696	0.0068572	0.935198	922	0.992662
metab_100022006	bilirubin degradation product, C17H18N2O4 (2)**		Partially Characterized Molecules	Partially Characterized Molecules	genus.Granulicatella	-0.00236911	0.0291309	0.935201	922	0.992662
metab_297	sphingosine		Lipid	Sphingosines	genus.Senegalimassilia	0.000750861	0.0092327	0.935201	922	0.992662
metab_999912410	X - 12410		NA	NA	Species.senegalensis	-0.00193934	0.0238465	0.935201	922	0.992662
metab_999924757	X - 24757		NA	NA	Species.angulatum	-0.00372175	0.0457589	0.935195	922	0.992662
metab_100000776	palmitoylcarnitine (C16)		Lipid	Fatty Acid Metabolism (Acyl Carnitine, Long Chain Saturated)	order.DTU014	-0.0017053	0.0209761	0.935224	922	0.992669
metab_100001293	N-acetylhistidine		Amino Acid	Histidine Metabolism	genus.Slackia	0.000838182	0.0103082	0.935212	922	0.992669
metab_100001550	homostachydrine*		Xenobiotics	Food Component/Plant	family.Tannerellaceae	-0.00109318	0.0134465	0.935223	922	0.992669
metab_100006092	tyramine O-sulfate		Amino Acid	Tyrosine Metabolism	Species.bartlettii	0.000907235	0.0111582	0.935217	922	0.992669
metab_100010941	linoleoyl-linoleoyl-glycerol (18:2/18:2) [1]*		Lipid	Diacylglycerol	Species.obesi	-0.00114401	0.0140725	0.935227	922	0.992669
metab_100015745	glycosyl ceramide (d18:2/24:1, d18:1/24:2)*		Lipid	Hexosylceramides (HCER)	Species.massiliensis.2	0.000958752	0.0117913	0.935213	922	0.992669
metab_213	N6-methyladenosine		Nucleotide	Purine Metabolism, Adenine containing	Species.secundus	-0.00133176	0.0163817	0.935226	922	0.992669
metab_999912851	X - 12851		NA	NA	family.Bacillaceae	0.00667879	0.0821501	0.935222	922	0.992669
metab_999916935	X - 16935		NA	NA	family.Enterobacteriaceae	-0.000781441	0.00961223	0.935224	922	0.992669
metab_100020241	gamma-glutamylcitrulline*		Peptide	Gamma-glutamyl Amino Acid	Species.succinatiphilus	0.00197419	0.0242913	0.935244	922	0.992685
metab_100004635	methionine sulfone		Amino Acid	Methionine, Cysteine, SAM and Taurine Metabolism	Species.massiliensis.8	-0.00192706	0.0237137	0.935251	922	0.992686
metab_213	N6-methyladenosine		Nucleotide	Purine Metabolism, Adenine containing	family.Actinomycetaceae	-0.00183658	0.0226015	0.935254	922	0.992686
metab_340	glycine		Amino Acid	Glycine, Serine and Threonine Metabolism	genus.Granulicatella	0.00171339	0.0210841	0.93525	922	0.992686
metab_999911308	X - 11308		NA	NA	family.Butyricicoccaceae	-0.00101029	0.0124327	0.935253	922	0.992686
metab_999918899	X - 18899		NA	NA	genus.Streptococcus	-0.000609898	0.00750637	0.935261	922	0.992689
metab_999921310	X - 21310		NA	NA	Species.wadsworthensis	-0.000428001	0.00526762	0.93526	922	0.992689
metab_100008977	1-stearoyl-2-arachidonoyl-GPE (18:0/20:4)		Lipid	Phosphatidylethanolamine (PE)	order.Victivallales	0.00183117	0.0225386	0.935265	922	0.992691
metab_100001977	beta-cryptoxanthin		Cofactors and Vitamins	Vitamin A Metabolism	Species.histaminiformans	-0.0042066	0.0517923	0.935285	922	0.992698
metab_100004635	methionine sulfone		Amino Acid	Methionine, Cysteine, SAM and Taurine Metabolism	genus.Enterococcus	0.00103074	0.0126905	0.935284	922	0.992698
metab_100015839	dihomo-linoleoylcarnitine (C20:2)*		Lipid	Fatty Acid Metabolism (Acyl Carnitine, Polyunsaturated)	Species.xylaniphila	0.00152784	0.0188087	0.935277	922	0.992698
metab_250	biliverdin		Cofactors and Vitamins	Hemoglobin and Porphyrin Metabolism	genus.Sutterella	0.000741513	0.00912815	0.935274	922	0.992698
metab_999918886	X - 18886		NA	NA	genus.Sutterella	-0.000653891	0.00805054	0.935283	922	0.992698
metab_999924456	X - 24456		NA	NA	Species.massiliensis.4	-0.000885794	0.0109052	0.93528	922	0.992698
metab_100001399	1,7-dimethylurate		Xenobiotics	Xanthine Metabolism	Species.histaminiformans	0.00405508	0.0499338	0.935294	922	0.992701
metab_100001950	bilirubin (E,E)*		Cofactors and Vitamins	Hemoglobin and Porphyrin Metabolism	family.Oscillospiraceae	0.00175702	0.0216344	0.93529	922	0.992701
metab_100021727	cis-3,4-methyleneheptanoate		Lipid	Fatty Acid, Branched	family.Peptostreptococcaceae	0.000831737	0.0102419	0.935294	922	0.992701
metab_250	biliverdin		Cofactors and Vitamins	Hemoglobin and Porphyrin Metabolism	phylum.Desulfobacterota	-0.000870394	0.010719	0.9353	922	0.992706
metab_100010930	palmitoleoyl-linoleoyl-glycerol (16:1/18:2) [1]*		Lipid	Diacylglycerol	class.Coriobacteriia	0.00116027	0.0142896	0.935304	922	0.992707
metab_100000491	gamma-glutamylphenylalanine		Peptide	Gamma-glutamyl Amino Acid	genus.Phocea	-0.00114655	0.0141211	0.935306	922	0.992707
metab_100002356	(16 or 17)-methylstearate (a19:0 or i19:0)		Lipid	Fatty Acid, Branched	class.Lentisphaeria	-0.00184176	0.0226882	0.93532	922	0.992715
metab_278	cysteinylglycine		Amino Acid	Glutathione Metabolism	genus.Akkermansia	-0.000623892	0.00768588	0.935322	922	0.992715
metab_460	phenylalanine		Amino Acid	Phenylalanine Metabolism	family.Eubacteriaceae	-0.00117913	0.0145257	0.93532	922	0.992715
metab_999925419	X - 25419		NA	NA	class.Bacteroidia	0.00287095	0.0353671	0.935321	922	0.992715
metab_100021105	eicosenedioate (C20:1-DC)*		Lipid	Fatty Acid, Dicarboxylate	Species.sedimentorum	-0.00145425	0.0179166	0.935327	922	0.992718
metab_100008990	1-palmitoyl-2-arachidonoyl-GPE (16:0/20:4)*		Lipid	Phosphatidylethanolamine (PE)	genus.Howardella	0.000755497	0.00930918	0.935336	922	0.992719
metab_100021478	1-methyl-5-imidazolelactate		Amino Acid	Histidine Metabolism	genus.Akkermansia	0.0010952	0.013496	0.935341	922	0.992719
metab_891	margarate (17:0)		Lipid	Long Chain Saturated Fatty Acid	order.Christensenellales	0.000806688	0.00993982	0.935335	922	0.992719
metab_999917367	X - 17367		NA	NA	phylum.Synergistota	0.00344075	0.0424	0.935341	922	0.992719
metab_999923659	X - 23659		NA	NA	genus.Erysipelatoclostridium	0.000686921	0.00846397	0.935334	922	0.992719
metab_999924947	X - 24947		NA	NA	Species.urinimassiliense	0.00517348	0.06375	0.935339	922	0.992719
metab_100015637	2-hydroxybehenate		Lipid	Fatty Acid, Monohydroxy	genus.Defluviitaleaceae.UCG.011	-0.000522809	0.00644287	0.935345	922	0.992721
metab_100020502	sulfate of piperine metabolite C18H21NO3 (1)*		Xenobiotics	Food Component/Plant	genus.Lactiplantibacillus	-0.00361257	0.0445263	0.935354	922	0.992729
metab_999921607	X - 21607		NA	NA	genus.Catenibacillus	-0.00147591	0.0181926	0.935359	922	0.992732
metab_100005850	3-methylglutarylcarnitine (2)		Amino Acid	Leucine, Isoleucine and Valine Metabolism	Species.mutans	-0.0016465	0.0202971	0.935365	922	0.992734
metab_1268	gamma-glutamylleucine		Peptide	Gamma-glutamyl Amino Acid	genus.Sanguibacteroides	0.00165665	0.0204231	0.935367	922	0.992734
metab_181	laurate (12:0)		Lipid	Medium Chain Fatty Acid	class.Saccharimonadia	-0.00142108	0.0175185	0.935366	922	0.992734
metab_100001569	1-oleoyl-GPE (18:1)		Lipid	Lysophospholipid	Species.provencensis	-0.00272253	0.0335674	0.935376	922	0.99274
metab_100000665	docosahexaenoate (DHA; 22:6n3)		Lipid	Long Chain Polyunsaturated Fatty Acid (n3 and n6)	class.Verrucomicrobiae	0.000946141	0.0116699	0.9354	922	0.99274
metab_100000711	4-acetylphenol sulfate		Xenobiotics	Benzoate Metabolism	genus.Enterococcus	-0.00142739	0.0176158	0.935437	922	0.99274
metab_100001002	EDTA		Xenobiotics	Chemical	genus..Eubacterium..ventriosum.group	0.000728508	0.00899066	0.935437	922	0.99274
metab_100001148	5-hydroxyhexanoate		Lipid	Fatty Acid, Monohydroxy	order.Coriobacteriales	0.0006923	0.00854021	0.93541	922	0.99274
metab_100001208	1-methyl-4-imidazoleacetate		Amino Acid	Histidine Metabolism	Species.bifidum	-0.000862264	0.0106344	0.935395	922	0.99274
metab_100001251	decanoylcarnitine (C10)		Lipid	Fatty Acid Metabolism (Acyl Carnitine, Medium Chain)	Species.inops	-0.000801115	0.00988261	0.93541	922	0.99274
metab_100001571	1-arachidonoyl-GPE (20:4n6)*		Lipid	Lysophospholipid	genus.Anaerofustis	-0.00143049	0.0176388	0.935381	922	0.99274
metab_100001777	1-oleoyl-GPI (18:1)		Lipid	Lysophospholipid	genus.Olsenella	0.00142566	0.0175929	0.935431	922	0.99274
metab_100001989	glycocholenate sulfate*		Lipid	Secondary Bile Acid Metabolism	genus.Anaerofustis	0.00178934	0.0220803	0.93543	922	0.99274
metab_100002106	sphingomyelin (d18:1/18:1, d18:2/18:0)		Lipid	Sphingomyelins	family.Atopobiaceae	0.000771369	0.00952061	0.935444	922	0.99274
metab_100002990	oleoyl-linoleoyl-glycerol (18:1/18:2) [2]		Lipid	Diacylglycerol	Species.piger	0.00230077	0.0283832	0.935412	922	0.99274
metab_100004575	N2,N5-diacetylornithine		Amino Acid	Urea cycle; Arginine and Proline Metabolism	Species.senegalensis	-0.0013717	0.0169307	0.935445	922	0.99274
metab_100015727	ceramide (d16:1/24:1, d18:1/22:1)*		Lipid	Ceramides	genus.Anaerotruncus	-0.00120024	0.0148129	0.935439	922	0.99274
metab_100015752	glycosyl-N-(2-hydroxynervonoyl)-sphingosine (d18:1/24:1(2OH))*		Lipid	Hexosylceramides (HCER)	genus.Hungatella	-0.00103353	0.0127533	0.935428	922	0.99274
metab_100015755	ceramide (d18:1/20:0, d16:1/22:0, d20:1/18:0)*		Lipid	Ceramides	genus.Family.XIII.UCG.001	0.000695169	0.00857662	0.935417	922	0.99274
metab_100020204	N-acetyl-2-aminooctanoate*		Lipid	Fatty Acid, Amino	Species.massiliensis.6	-0.00310824	0.0383255	0.93538	922	0.99274
metab_100020545	N2-acetyl,N6,N6-dimethyllysine		Amino Acid	Lysine Metabolism	Species.tanakaei	0.00461581	0.0569752	0.935449	922	0.99274
metab_1001	trans-4-hydroxyproline		Amino Acid	Urea cycle; Arginine and Proline Metabolism	Species.finegoldii.1	0.000901641	0.0111238	0.935416	922	0.99274
metab_1024	pantothenate		Cofactors and Vitamins	Pantothenate and CoA Metabolism	family.Eggerthellaceae	0.00060866	0.00751058	0.935428	922	0.99274
metab_1162	N-acetylneuraminate		Carbohydrate	Aminosugar Metabolism	genus.Oscillibacter	0.000592955	0.00731472	0.93541	922	0.99274
metab_1628	glycochenodeoxycholate		Lipid	Primary Bile Acid Metabolism	phylum.Bacteroidota	-0.00248242	0.0306241	0.935412	922	0.99274
metab_297	sphingosine		Lipid	Sphingosines	family.Muribaculaceae	-0.000688931	0.00850068	0.935425	922	0.99274
metab_302	deoxycholate		Lipid	Secondary Bile Acid Metabolism	Species.bartlettii	0.00099734	0.012301	0.935398	922	0.99274
metab_330	fumarate		Energy	TCA Cycle	genus.Oscillibacter	-0.000585278	0.00722211	0.935429	922	0.99274
metab_397	leucine		Amino Acid	Leucine, Isoleucine and Valine Metabolism	Species.tertium	-0.00141129	0.0174179	0.93544	922	0.99274
metab_537	trans-urocanate		Amino Acid	Histidine Metabolism	order.Synergistales	0.00206618	0.0254968	0.935431	922	0.99274
metab_825	uracil		Nucleotide	Pyrimidine Metabolism, Uracil containing	genus.Pseudomonas	0.00144652	0.0178451	0.935413	922	0.99274
metab_999913844	X - 13844		NA	NA	Species.succinatutens	0.00161563	0.019935	0.935424	922	0.99274
metab_999916576	X - 16576		NA	NA	genus.Tuzzerella	-0.000830365	0.0102492	0.935446	922	0.99274
metab_999917367	X - 17367		NA	NA	genus.Lachnospiraceae.UCG.007	0.00356332	0.0439483	0.935397	922	0.99274
metab_999917367	X - 17367		NA	NA	Species.hadrus	-0.00188209	0.0232297	0.935444	922	0.99274
metab_999921310	X - 21310		NA	NA	genus.Enterococcus	0.000583986	0.00720724	0.935438	922	0.99274
metab_999921383	X - 21383		NA	NA	Species.bacterium	0.000802696	0.00990042	0.935399	922	0.99274
metab_999925520	X - 25520		NA	NA	Species.scindens	-0.00471967	0.0582567	0.935448	922	0.99274
metab_100000580	1,5-anhydroglucitol (1,5-AG)		Carbohydrate	Glycolysis, Gluconeogenesis, and Pyruvate Metabolism	genus.Epulopiscium	0.00151353	0.0186851	0.935459	922	0.992743
metab_100002989	oleoyl-linoleoyl-glycerol (18:1/18:2) [1]		Lipid	Diacylglycerol	Species.bacterium	0.000662812	0.00818422	0.935471	922	0.992743
metab_100003470	pregnanediol-3-glucuronide		Lipid	Progestin Steroids	Species.johnsonii	-0.00187634	0.0231744	0.935487	922	0.992743
metab_100004054	margaroylcarnitine (C17)*		Lipid	Fatty Acid Metabolism (Acyl Carnitine, Long Chain Saturated)	Species.luti	0.00117671	0.0145293	0.935469	922	0.992743
metab_100005350	1-linolenoyl-GPC (18:3)*		Lipid	Lysophospholipid	Species.intestinihominis	-0.00149385	0.0184508	0.935489	922	0.992743
metab_100009406	palmitoleoylcarnitine (C16:1)*		Lipid	Fatty Acid Metabolism (Acyl Carnitine, Monounsaturated)	genus.Eisenbergiella	-0.000944538	0.0116664	0.93549	922	0.992743
metab_100015638	2-hydroxynervonate*		Lipid	Fatty Acid, Monohydroxy	family.Bacillaceae	-0.00288609	0.0356469	0.935489	922	0.992743
metab_100015786	sphingomyelin (d18:0/20:0, d16:0/22:0)*		Lipid	Dihydrosphingomyelins	Species.hydrogenotrophica	-0.00168576	0.0208222	0.935492	922	0.992743
metab_100020343	tetradecadienoate (14:2)*		Lipid	Long Chain Polyunsaturated Fatty Acid (n3 and n6)	genus.Bilophila	-0.00105819	0.0130657	0.935468	922	0.992743
metab_100021103	pregnenetriol sulfate*		Lipid	Pregnenolone Steroids	genus.Romboutsia	0.000626954	0.0077394	0.935454	922	0.992743
metab_100022006	bilirubin degradation product, C17H18N2O4 (2)**		Partially Characterized Molecules	Partially Characterized Molecules	order.Veillonellales.Selenomonadales	0.000562433	0.00694417	0.935465	922	0.992743
metab_1629	taurochenodeoxycholate		Lipid	Primary Bile Acid Metabolism	genus.Coprobacillus	0.00299381	0.0369782	0.935491	922	0.992743
metab_209	adenosine 5'-monophosphate (AMP)		Nucleotide	Purine Metabolism, Adenine containing	genus.Holdemania	-0.0011476	0.0141732	0.935484	922	0.992743
metab_231	arginine		Amino Acid	Urea cycle; Arginine and Proline Metabolism	genus.Coprobacillus	0.00100566	0.0124196	0.935481	922	0.992743
metab_266	cholesterol		Lipid	Sterol	class.Lentisphaeria	0.00139134	0.017182	0.935478	922	0.992743
metab_407	lysine		Amino Acid	Lysine Metabolism	genus.Bilophila	0.000686937	0.00848373	0.935483	922	0.992743
metab_799	betaine		Amino Acid	Glycine, Serine and Threonine Metabolism	Species.vadensis	-0.00209087	0.0258235	0.935486	922	0.992743
metab_999913728	X - 13728		NA	NA	Species.copri	-0.00120834	0.0149192	0.935467	922	0.992743
metab_999918888	X - 18888		NA	NA	genus.Dorea	0.00121084	0.0149515	0.935473	922	0.992743
metab_100006435	N-acetylglucosamine/N-acetylgalactosamine		Carbohydrate	Aminosugar Metabolism	genus.Mitsuokella	0.000849186	0.0104899	0.935498	922	0.992744
metab_112	3-hydroxy-3-methylglutarate		Lipid	Mevalonate Metabolism	genus.Prevotellaceae.NK3B31.group	-0.00100372	0.0123987	0.935497	922	0.992744
metab_297	sphingosine		Lipid	Sphingosines	Species.scindens	-0.003512	0.0433853	0.935501	922	0.992745
metab_100000846	erythritol		Xenobiotics	Food Component/Plant	family.Defluviitaleaceae	-0.000868849	0.0107358	0.935516	922	0.992745
metab_100001313	gamma-glutamylmethionine		Peptide	Gamma-glutamyl Amino Acid	Species.distasonis	0.000515077	0.00636588	0.93553	922	0.992745
metab_100001335	eicosenoate (20:1)		Lipid	Long Chain Monounsaturated Fatty Acid	Species.intestinalis.2	-0.00141776	0.0175207	0.935525	922	0.992745
metab_100001452	isovalerylglycine		Amino Acid	Leucine, Isoleucine and Valine Metabolism	genus.Lacticaseibacillus	-0.00140115	0.017315	0.935523	922	0.992745
metab_100002356	(16 or 17)-methylstearate (a19:0 or i19:0)		Lipid	Fatty Acid, Branched	order.Acidaminococcales	0.000552188	0.00682209	0.935507	922	0.992745
metab_100002514	hydantoin-5-propionate		Amino Acid	Histidine Metabolism	Species.bouchesdurhonensis	0.00230499	0.0284891	0.935533	922	0.992745
metab_100005391	3-(3-hydroxyphenyl)propionate sulfate		Xenobiotics	Benzoate Metabolism	genus.Faecalibacterium	0.00201148	0.0248522	0.93551	922	0.992745
metab_100006098	3-hydroxypyridine sulfate		Xenobiotics	Chemical	Species.bartlettii	-0.00106558	0.0131648	0.935507	922	0.992745
metab_100009232	thioproline		Xenobiotics	Chemical	genus..Eubacterium..siraeum.group	0.000492072	0.00607979	0.935511	922	0.992745
metab_100015641	N-oleoylserine		Lipid	Endocannabinoid	Species.coprophilus	-0.00114201	0.014114	0.935529	922	0.992745
metab_100020241	gamma-glutamylcitrulline*		Peptide	Gamma-glutamyl Amino Acid	family.Lachnospiraceae	-0.00206947	0.0255757	0.935527	922	0.992745
metab_1124	citrate		Energy	TCA Cycle	Species.pectinilyticus	-0.000478574	0.00591425	0.935525	922	0.992745
metab_179	9,10-DiHOME		Lipid	Fatty Acid, Dihydroxy	genus.Ligilactobacillus	0.000996267	0.0123141	0.935536	922	0.992745
metab_519	myristate (14:0)		Lipid	Long Chain Saturated Fatty Acid	Species.fairfieldensis	-0.00339586	0.0419712	0.935532	922	0.992745
metab_999914939	X - 14939		NA	NA	Species.sanguinis	-0.000720139	0.00890129	0.935537	922	0.992745
metab_999924494	X - 24494		NA	NA	Species.nordii	0.00288104	0.0356089	0.935533	922	0.992745
metab_999925419	X - 25419		NA	NA	genus.Monoglobus	0.00199693	0.0246811	0.935532	922	0.992745
metab_194	N-formylmethionine		Amino Acid	Methionine, Cysteine, SAM and Taurine Metabolism	genus.Butyricimonas	0.000498739	0.00616488	0.93554	922	0.992745
metab_100000936	3-methyl-2-oxobutyrate		Amino Acid	Leucine, Isoleucine and Valine Metabolism	Species.ndongoniae	-0.00108281	0.0133877	0.935555	922	0.992746
metab_100001293	N-acetylhistidine		Amino Acid	Histidine Metabolism	Species.delbrueckii	-0.000754782	0.00933357	0.935566	922	0.992746
metab_100001551	1-arachidonoyl-GPC (20:4n6)*		Lipid	Lysophospholipid	Species.virosa	-0.00123065	0.015218	0.935565	922	0.992746
metab_100002466	cysteinylglycine disulfide*		Amino Acid	Glutathione Metabolism	genus.Alistipes	0.000718902	0.00888864	0.935557	922	0.992746
metab_100005403	etiocholanolone glucuronide		Lipid	Androgenic Steroids	Species.piger	-0.00282942	0.0349842	0.935558	922	0.992746
metab_100009055	palmitoyl-linoleoyl-glycerol (16:0/18:2) [2]*		Lipid	Diacylglycerol	Species.dispar	0.00158613	0.0196115	0.935557	922	0.992746
metab_100021727	cis-3,4-methyleneheptanoate		Lipid	Fatty Acid, Branched	Species.stercoris.1	-0.00092364	0.0114198	0.935555	922	0.992746
metab_235	2-hydroxyphenylacetate		Amino Acid	Phenylalanine Metabolism	class.Lentisphaeria	0.00186786	0.0230975	0.935565	922	0.992746
metab_235	2-hydroxyphenylacetate		Amino Acid	Phenylalanine Metabolism	order.Erysipelotrichales	0.00101237	0.0125168	0.935555	922	0.992746
metab_533	urea		Amino Acid	Urea cycle; Arginine and Proline Metabolism	Species.intestini	0.00101561	0.0125585	0.935563	922	0.992746
metab_825	uracil		Nucleotide	Pyrimidine Metabolism, Uracil containing	order.Chloroplast	0.00210646	0.0260474	0.935563	922	0.992746
metab_999921383	X - 21383		NA	NA	genus.TM7x	-0.00163077	0.02016	0.935547	922	0.992746
metab_100000774	phenyllactate (PLA)		Amino Acid	Phenylalanine Metabolism	Species.tertium	0.00191874	0.0237293	0.935572	922	0.992747
metab_100000781	hexanoylcarnitine (C6)		Lipid	Fatty Acid Metabolism (Acyl Carnitine, Medium Chain)	genus.UCG.009	-0.00118389	0.0146426	0.935578	922	0.992747
metab_100001253	N-acetylglutamine		Amino Acid	Glutamate Metabolism	genus.Butyrivibrio	0.000676029	0.00836097	0.935575	922	0.992747
metab_100001391	stearoylcarnitine (C18)		Lipid	Fatty Acid Metabolism (Acyl Carnitine, Long Chain Saturated)	family.Succinivibrionaceae	0.00194544	0.0240624	0.935579	922	0.992747
metab_100002679	gamma-carboxyglutamate		Amino Acid	Glutamate Metabolism	order.DTU014	0.00175819	0.0217453	0.935576	922	0.992747
metab_477	pristanate		Lipid	Fatty Acid, Branched	Species.vadensis	0.00399173	0.0493689	0.935575	922	0.992747
metab_999916580	X - 16580		NA	NA	genus.Holdemanella	-0.000580373	0.007179	0.935585	922	0.992748
metab_999921441	X - 21441		NA	NA	Species.pleomorphus	-0.00396578	0.0490544	0.935584	922	0.992748
metab_100001320	erythronate*		Carbohydrate	Aminosugar Metabolism	genus.Weissella	-0.00170935	0.0211466	0.935592	922	0.992753
metab_100000007	carnitine		Lipid	Carnitine Metabolism	genus.Olsenella	-0.000862774	0.0106814	0.93564	922	0.992756
metab_100000707	maleate		Lipid	Fatty Acid, Dicarboxylate	genus.Olsenella	-0.00191363	0.0236949	0.93565	922	0.992756
metab_100001269	campesterol		Lipid	Sterol	Species.catus	-0.000910251	0.0112689	0.935639	922	0.992756
metab_100001277	10-nonadecenoate (19:1n9)		Lipid	Long Chain Monounsaturated Fatty Acid	Species.shahii	0.000877468	0.010863	0.935638	922	0.992756
metab_100001314	gamma-glutamylthreonine		Peptide	Gamma-glutamyl Amino Acid	family.Bacteroidaceae	-0.000942867	0.0116684	0.935615	922	0.992756
metab_100001462	1-stearoyl-GPG (18:0)		Lipid	Lysophospholipid	genus.Hafnia.Obesumbacterium	0.00190414	0.0235739	0.935641	922	0.992756
metab_100001468	N1-Methyl-2-pyridone-5-carboxamide		Cofactors and Vitamins	Nicotinate and Nicotinamide Metabolism	order.RF39	-0.000728471	0.00901467	0.935612	922	0.992756
metab_100001869	1-stearoyl-2-arachidonoyl-GPC (18:0/20:4)		Lipid	Phosphatidylcholine (PC)	genus.Agathobacter	-0.000560152	0.00693125	0.935607	922	0.992756
metab_100002514	hydantoin-5-propionate		Amino Acid	Histidine Metabolism	family.Barnesiellaceae	0.000848343	0.0105001	0.935624	922	0.992756
metab_100002679	gamma-carboxyglutamate		Amino Acid	Glutamate Metabolism	Species.ndongoniae	-0.00149793	0.0185478	0.935651	922	0.992756
metab_100003000	1-(1-enyl-palmitoyl)-GPE (P-16:0)*		Lipid	Lysoplasmalogen	Species.distasonis	-0.000460734	0.00570463	0.935647	922	0.992756
metab_100003901	2-stearoyl-GPE (18:0)*		Lipid	Lysophospholipid	phylum.Bacteroidota	0.00126046	0.0156089	0.935657	922	0.992756
metab_100008921	1-palmitoyl-2-stearoyl-GPC (16:0/18:0)		Lipid	Phosphatidylcholine (PC)	Species.piger	0.00136272	0.0168628	0.935609	922	0.992756
metab_100009225	1-(1-enyl-stearoyl)-2-linoleoyl-GPE (P-18:0/18:2)*		Lipid	Plasmalogen	class.Lentisphaeria	0.00179106	0.0221739	0.93564	922	0.992756
metab_100010942	linoleoyl-linoleoyl-glycerol (18:2/18:2) [2]*		Lipid	Diacylglycerol	genus.Defluviitaleaceae.UCG.011	-0.0013216	0.0163529	0.935605	922	0.992756
metab_100015968	carotene diol (3)		Cofactors and Vitamins	Vitamin A Metabolism	Species.inulinivorans	0.000604465	0.00748531	0.935656	922	0.992756
metab_100020417	N6,N6-dimethyllysine		Amino Acid	Lysine Metabolism	order.RF39	-0.00102815	0.0127287	0.93564	922	0.992756
metab_100020536	4-ethylcatechol sulfate		Xenobiotics	Benzoate Metabolism	Species.formicigenerans	-0.00145845	0.0180554	0.935638	922	0.992756
metab_100020851	3-ethylcatechol sulfate (1)		Xenobiotics	Food Component/Plant	genus.Faecalibacterium	-0.00187	0.0231514	0.935641	922	0.992756
metab_1022	picolinate		Amino Acid	Tryptophan Metabolism	genus.HT002	0.0026223	0.0324665	0.935643	922	0.992756
metab_1084	N-acetylvaline		Amino Acid	Leucine, Isoleucine and Valine Metabolism	genus.Catenibacillus	-0.000825928	0.0102269	0.93565	922	0.992756
metab_234	aspartate		Amino Acid	Alanine and Aspartate Metabolism	Species.massiliensis.6	0.00201992	0.0249918	0.935601	922	0.992756
metab_432	nicotinamide		Cofactors and Vitamins	Nicotinate and Nicotinamide Metabolism	family..Eubacterium..coprostanoligenes.group	0.000682195	0.00844744	0.935653	922	0.992756
metab_561	glutamate		Amino Acid	Glutamate Metabolism	Species.intestinalis.1	-0.0010128	0.0125374	0.935633	922	0.992756
metab_917	asparagine		Amino Acid	Alanine and Aspartate Metabolism	Species.uniformis	-0.000339759	0.00420533	0.935625	922	0.992756
metab_999916087	X - 16087		NA	NA	genus.Alloscardovia	0.00329131	0.040732	0.935616	922	0.992756
metab_999921319	X - 21319		NA	NA	genus.Oxalobacter	-0.00140709	0.0174165	0.935627	922	0.992756
metab_999923593	X - 23593		NA	NA	genus.Howardella	0.000631123	0.00781047	0.935615	922	0.992756
metab_999924473	X - 24473		NA	NA	family.Methanobacteriaceae	-0.00253318	0.0313552	0.935627	922	0.992756
metab_999921339	X - 21339		NA	NA	genus.Catenibacillus	0.00183294	0.0226992	0.935659	922	0.992756
metab_100000282	N-acetylglutamate		Amino Acid	Glutamate Metabolism	Species.callidus	-0.000642332	0.0079556	0.935667	922	0.99276
metab_100001271	1-stearoyl-GPC (18:0)		Lipid	Lysophospholipid	genus.Lachnospira	0.000540885	0.00669908	0.935667	922	0.99276
metab_498	retinol (Vitamin A)		Cofactors and Vitamins	Vitamin A Metabolism	genus..Eubacterium..nodatum.group	-0.0013489	0.0167075	0.93567	922	0.99276
metab_100000258	glycerol 3-phosphate		Lipid	Glycerolipid Metabolism	genus.Family.XIII.UCG.001	-0.000480002	0.00594874	0.935707	922	0.992761
metab_100000802	acetylcarnitine (C2)		Lipid	Fatty Acid Metabolism (Acyl Carnitine, Short Chain)	order.Eubacteriales	-0.00122317	0.0151548	0.935689	922	0.992761
metab_100001229	stearidonate (18:4n3)		Lipid	Long Chain Polyunsaturated Fatty Acid (n3 and n6)	Species.vulgatus	0.00072886	0.0090417	0.935769	922	0.992761
metab_100001278	10-heptadecenoate (17:1n7)		Lipid	Long Chain Monounsaturated Fatty Acid	order.Saccharimonadales	-0.00160202	0.0198459	0.935681	922	0.992761
metab_100001293	N-acetylhistidine		Amino Acid	Histidine Metabolism	Species.sanguinis	0.000496743	0.00615896	0.935736	922	0.992761
metab_100001337	linolenate [alpha or gamma; (18:3n3 or 6)]		Lipid	Long Chain Polyunsaturated Fatty Acid (n3 and n6)	order.Peptococcales	0.00106144	0.0131596	0.935731	922	0.992761
metab_100001413	N4-acetylcytidine		Nucleotide	Pyrimidine Metabolism, Cytidine containing	order.Clostridia.UCG.014	0.000540269	0.00669552	0.935706	922	0.992761
metab_100001461	1-stearoyl-GPE (18:0)		Lipid	Lysophospholipid	family.Hafniaceae	-0.0018643	0.023106	0.935711	922	0.992761
metab_100001614	hexadecanedioate (C16-DC)		Lipid	Fatty Acid, Dicarboxylate	genus.Mitsuokella	-0.00123363	0.0153027	0.935766	922	0.992761
metab_100002067	pregnenediol sulfate (C21H34O5S)*		Lipid	Pregnenolone Steroids	Species.obeum	-0.000917645	0.0113789	0.935743	922	0.992761
metab_100002185	indole-3-carboxylate		Amino Acid	Tryptophan Metabolism	family.Akkermansiaceae	0.000464651	0.00576367	0.935765	922	0.992761
metab_100002284	2S,3R-dihydroxybutyrate		Lipid	Fatty Acid, Dihydroxy	family.Barnesiellaceae	0.000657354	0.00815096	0.93574	922	0.992761
metab_100002761	androsterone glucuronide		Lipid	Androgenic Steroids	class.Actinobacteria	-0.000863529	0.0107059	0.935731	922	0.992761
metab_100002796	cis-4-decenoate (10:1n6)*		Lipid	Medium Chain Fatty Acid	Species.obesi	0.000978374	0.0121322	0.935744	922	0.992761
metab_100003000	1-(1-enyl-palmitoyl)-GPE (P-16:0)*		Lipid	Lysoplasmalogen	genus.Mogibacterium	0.000924047	0.0114582	0.935742	922	0.992761
metab_100003271	beta-citrylglutamate		Amino Acid	Glutamate Metabolism	Species.porcorum	-0.00183129	0.0227127	0.935756	922	0.992761
metab_100004295	2-piperidinone		Xenobiotics	Food Component/Plant	Species.cutis	-0.00438071	0.0543041	0.935723	922	0.992761
metab_100005998	octadecanedioylcarnitine (C18-DC)*		Lipid	Fatty Acid Metabolism (Acyl Carnitine, Dicarboxylate)	genus.Slackia	0.000979013	0.0121339	0.935711	922	0.992761
metab_100006378	N-acetylkynurenine (2)		Amino Acid	Tryptophan Metabolism	Species.hominis	0.00069861	0.00865548	0.935688	922	0.992761
metab_100006620	nonanoylcarnitine (C9)		Lipid	Fatty Acid Metabolism (Acyl Carnitine, Medium Chain)	genus.Streptococcus	0.00061822	0.00766777	0.935758	922	0.992761
metab_100008904	1-stearoyl-2-oleoyl-GPC (18:0/18:1)		Lipid	Phosphatidylcholine (PC)	genus..Ruminococcus..gauvreauii.group	0.000429162	0.00531669	0.935683	922	0.992761
metab_100008921	1-palmitoyl-2-stearoyl-GPC (16:0/18:0)		Lipid	Phosphatidylcholine (PC)	genus.Lachnospiraceae.UCG.003	0.00090812	0.0112486	0.935673	922	0.992761
metab_100010936	oleoyl-arachidonoyl-glycerol (18:1/20:4) [1]*		Lipid	Diacylglycerol	genus.Victivallis	-0.00244424	0.0302805	0.935683	922	0.992761
metab_100015745	glycosyl ceramide (d18:2/24:1, d18:1/24:2)*		Lipid	Hexosylceramides (HCER)	genus.Fenollaria	-0.00213975	0.0265419	0.935764	922	0.992761
metab_100015751	glycosyl ceramide (d18:1/23:1, d17:1/24:1)*		Lipid	Hexosylceramides (HCER)	Species.caccae.1	-0.0028224	0.0350072	0.93576	922	0.992761
metab_100020253	glycine conjugate of C10H12O2*		Partially Characterized Molecules	Partially Characterized Molecules	genus.Merdibacter	-0.00146927	0.0182222	0.935754	922	0.992761
metab_100020502	sulfate of piperine metabolite C18H21NO3 (1)*		Xenobiotics	Food Component/Plant	family.Bacillaceae	-0.00496044	0.061473	0.935704	922	0.992761
metab_100022013	tetrahydrocortisol glucuronide		Lipid	Corticosteroids	Species.distasonis	-0.000617826	0.00766032	0.935736	922	0.992761
metab_1094	thyroxine		Amino Acid	Tyrosine Metabolism	genus.Acetanaerobacterium	-0.00175023	0.0217089	0.93576	922	0.992761
metab_1113	4-acetamidobutanoate		Amino Acid	Polyamine Metabolism	genus.Granulicatella	0.00205313	0.0254697	0.93577	922	0.992761
metab_1134	urate		Nucleotide	Purine Metabolism, (Hypo)Xanthine/Inosine containing	genus.Catenibacterium	-0.000375679	0.00465863	0.935745	922	0.992761
metab_1628	glycochenodeoxycholate		Lipid	Primary Bile Acid Metabolism	genus.UC5.1.2E3	-0.00194942	0.0241797	0.935761	922	0.992761
metab_330	fumarate		Energy	TCA Cycle	Species.edouardi	-0.000496661	0.00615863	0.935743	922	0.992761
metab_535	uridine		Nucleotide	Pyrimidine Metabolism, Uracil containing	Species.funiformis	-0.000762352	0.00945211	0.935735	922	0.992761
metab_825	uracil		Nucleotide	Pyrimidine Metabolism, Uracil containing	phylum.Bacteroidota	-0.000997805	0.0123752	0.935755	922	0.992761
metab_891	margarate (17:0)		Lipid	Long Chain Saturated Fatty Acid	genus.Eggerthella	-0.00100976	0.0125232	0.935753	922	0.992761
metab_999912111	X - 12111		NA	NA	genus.Merdibacter	0.00280574	0.0347861	0.935733	922	0.992761
metab_999912112	X - 12112		NA	NA	genus..Eubacterium..fissicatena.group	-0.00269968	0.0334773	0.935745	922	0.992761
metab_999912411	X - 12411		NA	NA	Species.aerofaciens	0.000891105	0.0110481	0.935733	922	0.992761
metab_999912812	X - 12812		NA	NA	genus.Faecalibacterium	-0.00218884	0.027153	0.935769	922	0.992761
metab_999912830	X - 12830		NA	NA	genus.Citrobacter	-0.00423027	0.0524125	0.93569	922	0.992761
metab_999916397	X - 16397		NA	NA	genus.Citrobacter	0.00227567	0.0282034	0.935708	922	0.992761
metab_999918899	X - 18899		NA	NA	genus.Alloprevotella	0.0008248	0.0102213	0.935703	922	0.992761
metab_999921258	X - 21258		NA	NA	genus.Veillonella	-0.0024428	0.0302943	0.93575	922	0.992761
metab_999923782	X - 23782		NA	NA	Species.thetaiotaomicron	0.000650415	0.00806185	0.935716	922	0.992761
metab_999924334	X - 24334		NA	NA	Species.faecis	0.000696229	0.00863685	0.935769	922	0.992761
metab_100000282	N-acetylglutamate		Amino Acid	Glutamate Metabolism	genus..Eubacterium..eligens.group	0.000480214	0.00595949	0.935794	922	0.992763
metab_100005391	3-(3-hydroxyphenyl)propionate sulfate		Xenobiotics	Benzoate Metabolism	family.Methanobacteriaceae	0.00323193	0.040105	0.935789	922	0.992763
metab_100006282	umbelliferone sulfate		Xenobiotics	Food Component/Plant	genus.Anaerostipes	-0.0022266	0.0276286	0.935786	922	0.992763
metab_100008992	1-stearoyl-2-docosahexaenoyl-GPE (18:0/22:6)*		Lipid	Phosphatidylethanolamine (PE)	genus.TM7x	0.00116714	0.0144838	0.935792	922	0.992763
metab_100015839	dihomo-linoleoylcarnitine (C20:2)*		Lipid	Fatty Acid Metabolism (Acyl Carnitine, Polyunsaturated)	Species.hadrus	0.000691348	0.00857819	0.935783	922	0.992763
metab_100020211	3-hydroxybutyroylglycine**		Lipid	Fatty Acid Metabolism (Acyl Glycine)	family.Sutterellaceae	0.000872025	0.0108214	0.935791	922	0.992763
metab_100021372	2-hydroxy-4-(methylthio)butanoic acid		Amino Acid	Methionine, Cysteine, SAM and Taurine Metabolism	genus.Anaerofustis	-0.00186845	0.0231877	0.935794	922	0.992763
metab_100022041	N,N-dimethyl-pro-pro		Peptide	Modified Peptides	Species.finegoldii	-0.0010016	0.0124289	0.935789	922	0.992763
metab_117	homovanillate (HVA)		Amino Acid	Tyrosine Metabolism	genus.Latilactobacillus	-0.000824487	0.010232	0.935794	922	0.992763
metab_823	pyruvate		Carbohydrate	Glycolysis, Gluconeogenesis, and Pyruvate Metabolism	Species.champanellensis	-0.000801389	0.00994241	0.935776	922	0.992763
metab_999924418	X - 24418		NA	NA	genus.Lachnospiraceae.UCG.003	-0.00125128	0.015528	0.935792	922	0.992763
metab_100002029	androstenediol (3beta,17beta) monosulfate (2)		Lipid	Androgenic Steroids	phylum.Firmicutes	-0.00317369	0.0393889	0.9358	922	0.992765
metab_310	cystathionine		Amino Acid	Methionine, Cysteine, SAM and Taurine Metabolism	Species.eggerthii	-0.000899349	0.0111621	0.935801	922	0.992765
metab_100002873	1-lignoceroyl-GPC (24:0)		Lipid	Lysophospholipid	genus.CAG.352	-0.00036267	0.00450176	0.935809	922	0.992768
metab_1137	oleoyl ethanolamide		Lipid	Endocannabinoid	Species.finegoldii	0.00076459	0.00949061	0.935808	922	0.992768
metab_100001743	tryptophan betaine		Amino Acid	Tryptophan Metabolism	Species.splanchnicus	0.00184757	0.0229348	0.935812	922	0.99277
metab_100001624	3-(3-hydroxyphenyl)propionate		Xenobiotics	Benzoate Metabolism	genus.Butyricimonas	-0.00235837	0.0292769	0.935815	922	0.99277
metab_100008914	1-palmitoyl-2-arachidonoyl-GPC (16:0/20:4n6)		Lipid	Phosphatidylcholine (PC)	order.Opitutales	-0.00168482	0.0209171	0.93582	922	0.992772
metab_535	uridine		Nucleotide	Pyrimidine Metabolism, Uracil containing	class.Gammaproteobacteria	-0.00030454	0.00378097	0.935821	922	0.992772
metab_999922834	X - 22834		NA	NA	Species.parasanguinis	0.0029996	0.0372418	0.935823	922	0.992772
metab_100001266	N-acetylarginine		Amino Acid	Urea cycle; Arginine and Proline Metabolism	genus.Granulicatella	-0.00244236	0.0303477	0.935874	922	0.992783
metab_100001359	aconitate [cis or trans]		Energy	TCA Cycle	genus.Leuconostoc	-0.00156008	0.0193882	0.935885	922	0.992783
metab_100001452	isovalerylglycine		Amino Acid	Leucine, Isoleucine and Valine Metabolism	genus.Olsenella	-0.00119182	0.0148073	0.935866	922	0.992783
metab_100001567	1-palmitoyl-GPE (16:0)		Lipid	Lysophospholipid	order.Burkholderiales	-0.000612122	0.00760876	0.935898	922	0.992783
metab_100001730	3,4-dihydroxybutyrate		Lipid	Fatty Acid, Dihydroxy	genus.Dielma	0.00252322	0.0313634	0.935896	922	0.992783
metab_100002488	isoursodeoxycholate		Lipid	Secondary Bile Acid Metabolism	family.Oxalobacteraceae	-0.00275285	0.0342104	0.935883	922	0.992783
metab_100002927	S-methylcysteine sulfoxide		Amino Acid	Methionine, Cysteine, SAM and Taurine Metabolism	genus.Fusicatenibacter	-0.00134057	0.0166504	0.935848	922	0.992783
metab_100005850	3-methylglutarylcarnitine (2)		Amino Acid	Leucine, Isoleucine and Valine Metabolism	class.Bacilli	0.00172758	0.0214598	0.935855	922	0.992783
metab_100006370	3beta-hydroxy-5-cholestenoate		Lipid	Sterol	genus.Odoribacter	0.000642697	0.00798126	0.935837	922	0.992783
metab_100006378	N-acetylkynurenine (2)		Amino Acid	Tryptophan Metabolism	family.Monoglobaceae	0.00111213	0.0138128	0.935846	922	0.992783
metab_100008954	palmitoyl dihydrosphingomyelin (d18:0/16:0)*		Lipid	Dihydrosphingomyelins	order.Clostridia.UCG.014	0.000457084	0.00567983	0.935878	922	0.992783
metab_100009026	behenoyl dihydrosphingomyelin (d18:0/22:0)*		Lipid	Dihydrosphingomyelins	genus.Enterorhabdus	-0.000872895	0.0108504	0.935899	922	0.992783
metab_100009026	behenoyl dihydrosphingomyelin (d18:0/22:0)*		Lipid	Dihydrosphingomyelins	genus.Coprobacillus	0.00131452	0.0163376	0.935889	922	0.992783
metab_100009264	glycochenodeoxycholate glucuronide (1)		Lipid	Primary Bile Acid Metabolism	phylum.Synergistota	-0.00325189	0.0404009	0.935865	922	0.992783
metab_100015620	lactosyl-N-nervonoyl-sphingosine (d18:1/24:1)*		Lipid	Lactosylceramides (LCER)	Species.delbrueckii	0.000782181	0.00971731	0.935863	922	0.992783
metab_100015638	2-hydroxynervonate*		Lipid	Fatty Acid, Monohydroxy	order.Bacillales	-0.00281171	0.0349217	0.935846	922	0.992783
metab_100015838	eicosenoylcarnitine (C20:1)*		Lipid	Fatty Acid Metabolism (Acyl Carnitine, Monounsaturated)	Species.inops	0.000533347	0.00662996	0.935901	922	0.992783
metab_1082	N-acetylleucine		Amino Acid	Leucine, Isoleucine and Valine Metabolism	genus.Butyricicoccus	0.000580799	0.00721968	0.9359	922	0.992783
metab_1110	N-acetylalanine		Amino Acid	Alanine and Aspartate Metabolism	genus.Catenisphaera	0.000862491	0.0107182	0.935882	922	0.992783
metab_1114	3-aminoisobutyrate		Nucleotide	Pyrimidine Metabolism, Thymine containing	class.Gammaproteobacteria	0.00068438	0.00850615	0.935892	922	0.992783
metab_179	9,10-DiHOME		Lipid	Fatty Acid, Dihydroxy	genus.Frisingicoccus	0.00118761	0.0147524	0.935855	922	0.992783
metab_254	3-hydroxybutyrate (BHBA)		Lipid	Ketone Bodies	Species.scindens	0.00549605	0.0682853	0.935868	922	0.992783
metab_266	cholesterol		Lipid	Sterol	genus.Alistipes	-0.000604595	0.00750942	0.935848	922	0.992783
metab_342	glycocholate		Lipid	Primary Bile Acid Metabolism	family.Marinifilaceae	-0.00164848	0.02049	0.935895	922	0.992783
metab_536	2'-deoxyuridine		Nucleotide	Pyrimidine Metabolism, Uracil containing	genus.Desulfovibrio	0.000463933	0.00576516	0.93588	922	0.992783
metab_55	1-methylnicotinamide		Cofactors and Vitamins	Nicotinate and Nicotinamide Metabolism	genus..Eubacterium..hallii.group	0.00103868	0.0129088	0.935887	922	0.992783
metab_565	tryptophan		Amino Acid	Tryptophan Metabolism	Species.intestinalis.1	-0.000667442	0.00829086	0.935855	922	0.992783
metab_999911372	X - 11372		NA	NA	family.UCG.011	0.00149195	0.0185454	0.935899	922	0.992783
metab_999912410	X - 12410		NA	NA	Species.massiliensis.2	0.00141617	0.0175891	0.935847	922	0.992783
metab_999912740	X - 12740		NA	NA	order.Eubacteriales	-0.00474152	0.0588808	0.935836	922	0.992783
metab_999923665	X - 23665		NA	NA	genus.Prevotella	-0.00195836	0.0243282	0.93586	922	0.992783
metab_999924456	X - 24456		NA	NA	order.Peptococcales	0.000616212	0.00765497	0.935859	922	0.992783
metab_100000054	5-hydroxylysine		Amino Acid	Lysine Metabolism	genus.Family.XIII.AD3011.group	-0.000779342	0.00968921	0.93591	922	0.992786
metab_100015836	ximenoylcarnitine (C26:1)*		Lipid	Fatty Acid Metabolism (Acyl Carnitine, Monounsaturated)	genus.Actinomyces	-0.00161002	0.0200172	0.935912	922	0.992786
metab_999918888	X - 18888		NA	NA	genus.Lactiplantibacillus	-0.00244094	0.0303478	0.935912	922	0.992786
metab_999923659	X - 23659		NA	NA	family.Ethanoligenenaceae	-0.00225189	0.0279981	0.935913	922	0.992786
metab_999911315	X - 11315		NA	NA	Species.stercoris	-0.000706397	0.00878341	0.935918	922	0.992787
metab_999921842	X - 21842		NA	NA	class.Gammaproteobacteria	-0.00106568	0.0132509	0.935919	922	0.992787
metab_100001550	homostachydrine*		Xenobiotics	Food Component/Plant	family.Hafniaceae	-0.00304189	0.0378281	0.935927	922	0.992789
metab_100001577	N-acetylcitrulline		Amino Acid	Urea cycle; Arginine and Proline Metabolism	family.Coriobacteriaceae	0.0011145	0.0138594	0.935926	922	0.992789
metab_100003151	linoleoylcarnitine (C18:2)*		Lipid	Fatty Acid Metabolism (Acyl Carnitine, Polyunsaturated)	genus.Rikenellaceae.RC9.gut.group	-0.00194676	0.0242091	0.935926	922	0.992789
metab_999921796	X - 21796		NA	NA	Species.bifidum	-0.000655127	0.00814753	0.935931	922	0.992791
metab_100001295	gamma-glutamyltryptophan		Peptide	Gamma-glutamyl Amino Acid	order.Verrucomicrobiales	0.000374107	0.00465535	0.935969	922	0.992793
metab_100001359	aconitate [cis or trans]		Energy	TCA Cycle	Species.invisus	-0.000342658	0.00426411	0.93597	922	0.992793
metab_100001391	stearoylcarnitine (C18)		Lipid	Fatty Acid Metabolism (Acyl Carnitine, Long Chain Saturated)	Species.johnsonii	0.00116943	0.0145477	0.935948	922	0.992793
metab_100001611	3beta,7alpha-dihydroxy-5-cholestenoate		Lipid	Sterol	genus..Eubacterium..siraeum.group	-0.000543375	0.00676177	0.935969	922	0.992793
metab_100001620	glycerophosphoethanolamine		Lipid	Phospholipid Metabolism	family.Selenomonadaceae	0.000788839	0.00981286	0.935947	922	0.992793
metab_100001977	beta-cryptoxanthin		Cofactors and Vitamins	Vitamin A Metabolism	genus.Solobacterium	0.00224875	0.0279833	0.935969	922	0.992793
metab_100002067	pregnenediol sulfate (C21H34O5S)*		Lipid	Pregnenolone Steroids	genus.Oribacterium	-0.00172612	0.0214715	0.935944	922	0.992793
metab_100004326	3-acetylphenol sulfate		Xenobiotics	Chemical	genus.Prevotella_7	0.00139042	0.0173001	0.93596	922	0.992793
metab_100008928	2-hydroxybutyrate/2-hydroxyisobutyrate		Amino Acid	Glutathione Metabolism	genus.Faecalitalea	-0.00145527	0.0181078	0.935963	922	0.992793
metab_100009025	sphingomyelin (d18:1/21:0, d17:1/22:0, d16:1/23:0)*		Lipid	Sphingomyelins	order.Clostridia.UCG.014	0.000533797	0.00664416	0.935984	922	0.992793
metab_100009264	glycochenodeoxycholate glucuronide (1)		Lipid	Primary Bile Acid Metabolism	phylum.Patescibacteria	0.00213718	0.0265984	0.935977	922	0.992793
metab_100009394	hexadecadienoate (16:2n6)		Lipid	Long Chain Polyunsaturated Fatty Acid (n3 and n6)	Species.bacterium.2	-0.000900141	0.0112034	0.935981	922	0.992793
metab_100010850	4-hydroxyphenylacetylglutamine		Peptide	Acetylated Peptides	order.Verrucomicrobiales	0.00078834	0.00980702	0.935949	922	0.992793
metab_100010949	stearoyl-arachidonoyl-glycerol (18:0/20:4) [1]*		Lipid	Diacylglycerol	genus.Parasutterella	0.0007656	0.00952618	0.935963	922	0.992793
metab_100020211	3-hydroxybutyroylglycine**		Lipid	Fatty Acid Metabolism (Acyl Glycine)	order.Christensenellales	-0.0010785	0.0134236	0.935982	922	0.992793
metab_100020487	N-acetyl-isoputreanine		Amino Acid	Polyamine Metabolism	genus.UCG.007	0.00126856	0.0157884	0.935979	922	0.992793
metab_1111	vanillylmandelate (VMA)		Amino Acid	Tyrosine Metabolism	genus.Enterobacter	-0.00171411	0.0213355	0.935984	922	0.992793
metab_1242	N1-methyladenosine		Nucleotide	Purine Metabolism, Adenine containing	Species.putredinis	-0.0004682	0.00582632	0.935969	922	0.992793
metab_244	beta-alanine		Nucleotide	Pyrimidine Metabolism, Uracil containing	family..Clostridium..methylpentosum.group	0.000821985	0.0102303	0.935978	922	0.992793
metab_376	isoleucine		Amino Acid	Leucine, Isoleucine and Valine Metabolism	Species.uniformis	-0.000374124	0.00465502	0.935961	922	0.992793
metab_999911478	X - 11478		NA	NA	genus..Ruminococcus..gnavus.group	-0.000807551	0.0100477	0.935959	922	0.992793
metab_999913507	X - 13507		NA	NA	genus.Lachnospiraceae.UCG.001	0.000916983	0.0114117	0.935973	922	0.992793
metab_999918913	X - 18913		NA	NA	genus..Eubacterium..siraeum.group	-0.000627977	0.00781299	0.935956	922	0.992793
metab_999923782	X - 23782		NA	NA	genus.Butyricicoccus	-0.000835007	0.0103881	0.935953	922	0.992793
metab_100001425	5,6-dihydrouridine		Nucleotide	Pyrimidine Metabolism, Uracil containing	order.Methanobacteriales	-0.00086023	0.0107123	0.936014	922	0.992797
metab_100001456	7-methylguanine		Nucleotide	Purine Metabolism, Guanine containing	family.Enterococcaceae	0.000782699	0.00974739	0.936018	922	0.992797
metab_100001609	7-alpha-hydroxy-3-oxo-4-cholestenoate (7-Hoca)		Lipid	Sterol	family.Coriobacteriaceae	-0.000530297	0.00660366	0.936014	922	0.992797
metab_100001612	N-acetyl-aspartyl-glutamate (NAAG)		Amino Acid	Glutamate Metabolism	class.Alphaproteobacteria	0.000569321	0.00708757	0.935995	922	0.992797
metab_100001613	tetradecanedioate (C14-DC)		Lipid	Fatty Acid, Dicarboxylate	genus.DTU089	0.000830613	0.0103406	0.935997	922	0.992797
metab_100006375	3-methoxycatechol sulfate (1)		Xenobiotics	Benzoate Metabolism	Species.plebeius	-0.00181288	0.0225723	0.936005	922	0.992797
metab_100006614	adipoylcarnitine (C6-DC)		Lipid	Fatty Acid Metabolism (Acyl Carnitine, Dicarboxylate)	order.Desulfovibrionales	0.000872558	0.0108649	0.936009	922	0.992797
metab_100008921	1-palmitoyl-2-stearoyl-GPC (16:0/18:0)		Lipid	Phosphatidylcholine (PC)	genus.Subdoligranulum	-0.000699328	0.00870688	0.936002	922	0.992797
metab_100010895	2'-O-methylcytidine		Nucleotide	Pyrimidine Metabolism, Cytidine containing	Species.angulatum	0.00157677	0.0196363	0.936018	922	0.992797
metab_100020219	3-formylindole		Xenobiotics	Food Component/Plant	genus..Eubacterium..fissicatena.group	0.00106439	0.0132549	0.936015	922	0.992797
metab_1648	taurocholate		Lipid	Primary Bile Acid Metabolism	Species.coprophilus	0.00296413	0.0369035	0.936	922	0.992797
metab_181	laurate (12:0)		Lipid	Medium Chain Fatty Acid	genus.Colidextribacter	-0.000863304	0.0107467	0.935991	922	0.992797
metab_278	cysteinylglycine		Amino Acid	Glutathione Metabolism	genus.Negativibacillus	0.000716295	0.00891969	0.936013	922	0.992797
metab_564	threonine		Amino Acid	Glycine, Serine and Threonine Metabolism	family.UCG.011	-0.00100094	0.012465	0.936017	922	0.992797
metab_100000707	maleate		Lipid	Fatty Acid, Dicarboxylate	Species.fairfieldensis	-0.00426341	0.0531502	0.936085	922	0.992799
metab_100000998	citramalate		Amino Acid	Glutamate Metabolism	Species.timonensis	0.00262832	0.0327447	0.936043	922	0.992799
metab_100001247	octanoylcarnitine (C8)		Lipid	Fatty Acid Metabolism (Acyl Carnitine, Medium Chain)	Species.filiformis	0.00168189	0.0209498	0.936031	922	0.992799
metab_100001668	1-ribosyl-imidazoleacetate*		Amino Acid	Histidine Metabolism	Species.xylaniphila	0.00216909	0.0270391	0.93608	922	0.992799
metab_100001767	pyrraline		Xenobiotics	Food Component/Plant	order.Clostridia.UCG.014	-0.000723132	0.00901145	0.93606	922	0.992799
metab_100001993	pregnenediol disulfate (C21H34O8S2)*		Lipid	Pregnenolone Steroids	genus.Catenibacillus	0.00204622	0.0255094	0.936085	922	0.992799
metab_100002021	5alpha-androstan-3beta,17alpha-diol disulfate		Lipid	Androgenic Steroids	Species.clarus	-0.00197577	0.0246298	0.936081	922	0.992799
metab_100002254	stearoyl ethanolamide		Lipid	Endocannabinoid	genus.Eubacterium	0.00103248	0.0128676	0.936065	922	0.992799
metab_100002417	2,3-dihydroxyisovalerate		Xenobiotics	Food Component/Plant	Species.vulgatus	0.00132789	0.0165451	0.93605	922	0.992799
metab_100006644	taurodeoxycholic acid 3-sulfate		Lipid	Secondary Bile Acid Metabolism	family.Oxalobacteraceae	0.00222023	0.0276721	0.936069	922	0.992799
metab_100008957	sphingomyelin (d18:2/24:1, d18:1/24:2)*		Lipid	Sphingomyelins	family.Prevotellaceae	0.000359791	0.00448268	0.936047	922	0.992799
metab_100009007	1-(1-enyl-palmitoyl)-2-oleoyl-GPC (P-16:0/18:1)*		Lipid	Plasmalogen	class.Incertae.Sedis	0.00170146	0.0212074	0.936073	922	0.992799
metab_100015792	sphingomyelin (d18:1/25:0, d19:0/24:1, d20:1/23:0, d19:1/24:0)*		Lipid	Sphingomyelins	order.Clostridia.vadinBB60.group	-0.000922875	0.011497	0.93604	922	0.992799
metab_100019794	hydroxy-CMPF*		Lipid	Fatty Acid, Dicarboxylate	phylum.Bacteroidota	-0.00281514	0.0350843	0.936065	922	0.992799
metab_100019982	octadecadienedioate (C18:2-DC)*		Lipid	Fatty Acid, Dicarboxylate	Species.prausnitzii	-0.00153161	0.0190867	0.936061	922	0.992799
metab_100020893	2,3-dihydroxy-5-methylthio-4-pentenoate (DMTPA)*		Amino Acid	Methionine, Cysteine, SAM and Taurine Metabolism	genus.Caproiciproducens	-0.000876541	0.0109257	0.936075	922	0.992799
metab_100021502	(2 or 3)-decenoate (10:1n7 or n8)		Lipid	Medium Chain Fatty Acid	class.Verrucomicrobiae	-0.000785773	0.00979258	0.936063	922	0.992799
metab_1024	pantothenate		Cofactors and Vitamins	Pantothenate and CoA Metabolism	Species.ndongoniae	0.00165645	0.0206423	0.93606	922	0.992799
metab_1052	glycerate		Carbohydrate	Glycolysis, Gluconeogenesis, and Pyruvate Metabolism	class.Bacteroidia	-0.0011879	0.0148032	0.93606	922	0.992799
metab_1215	N-acetylglucosaminylasparagine		Carbohydrate	Aminosugar Metabolism	family.Ethanoligenenaceae	0.00177929	0.0221601	0.936023	922	0.992799
metab_1547	N-stearoyl-sphingosine (d18:1/18:0)*		Lipid	Ceramides	genus.Anaerosporobacter	0.0019155	0.0238769	0.936077	922	0.992799
metab_1628	glycochenodeoxycholate		Lipid	Primary Bile Acid Metabolism	Species.anaerobia	-0.00261081	0.0325449	0.936079	922	0.992799
metab_209	adenosine 5'-monophosphate (AMP)		Nucleotide	Purine Metabolism, Adenine containing	genus.Succiniclasticum	-0.00124232	0.0154833	0.936067	922	0.992799
metab_278	cysteinylglycine		Amino Acid	Glutathione Metabolism	genus.CAG.352	0.000510183	0.00635663	0.936049	922	0.992799
metab_800	cysteine		Amino Acid	Methionine, Cysteine, SAM and Taurine Metabolism	genus.GCA.900066755	0.00200302	0.0249511	0.936034	922	0.992799
metab_821	pseudouridine		Nucleotide	Pyrimidine Metabolism, Uracil containing	Species.atypica	0.000779871	0.00971706	0.93605	922	0.992799
metab_999921364	X - 21364		NA	NA	genus.Faecalicoccus	0.00271703	0.0338491	0.936041	922	0.992799
metab_999923739	X - 23739		NA	NA	Species.massiliensis.4	-0.000781372	0.00973922	0.936073	922	0.992799
metab_999923782	X - 23782		NA	NA	Species.longicatena	0.000674264	0.00840425	0.936073	922	0.992799
metab_999925271	X - 25271		NA	NA	order.Clostridia.UCG.014	0.00176111	0.0219493	0.936068	922	0.992799
metab_100002049	4-hydroxycoumarin		Xenobiotics	Drug - Cardiovascular	phylum.Actinobacteriota	0.00174095	0.0217092	0.936101	922	0.9928
metab_100002356	(16 or 17)-methylstearate (a19:0 or i19:0)		Lipid	Fatty Acid, Branched	genus..Ruminococcus..gnavus.group	-0.00061399	0.00765699	0.936107	922	0.9928
metab_100003001	1-(1-enyl-stearoyl)-GPE (P-18:0)*		Lipid	Lysoplasmalogen	genus.Pygmaiobacter	0.001625	0.0202659	0.936109	922	0.9928
metab_100003641	valylglycine		Peptide	Dipeptide	Species.anginosus	0.00229206	0.0285838	0.936106	922	0.9928
metab_100006098	3-hydroxypyridine sulfate		Xenobiotics	Chemical	Species.vadensis	0.00656095	0.0817997	0.93609	922	0.9928
metab_100008916	1-stearoyl-2-docosahexaenoyl-GPC (18:0/22:6)		Lipid	Phosphatidylcholine (PC)	genus.Acidaminococcus	-0.000816564	0.0101804	0.936089	922	0.9928
metab_100009130	1-oleoyl-2-docosahexaenoyl-GPC (18:1/22:6)*		Lipid	Phosphatidylcholine (PC)	Species.fastidiosa	-0.00271837	0.0339002	0.936106	922	0.9928
metab_100015625	glycosyl-N-behenoyl-sphingadienine (d18:2/22:0)*		Lipid	Hexosylceramides (HCER)	order.Oscillospirales	0.00257081	0.0320606	0.936108	922	0.9928
metab_1137	oleoyl ethanolamide		Lipid	Endocannabinoid	order.Acidaminococcales	-0.000526168	0.00656203	0.936109	922	0.9928
metab_999917357	X - 17357		NA	NA	Species.dispar	-0.00116041	0.0144685	0.936095	922	0.9928
metab_999921470	X - 21470		NA	NA	genus.Phascolarctobacterium	0.000847008	0.0105622	0.936102	922	0.9928
metab_100000708	isovalerate (i5:0)		Amino Acid	Leucine, Isoleucine and Valine Metabolism	Species.massiliensis.8	-0.00131409	0.0163896	0.936114	922	0.9928
metab_999922776	X - 22776		NA	NA	genus.Dialister	0.00032498	0.00405325	0.936114	922	0.9928
metab_100002029	androstenediol (3beta,17beta) monosulfate (2)		Lipid	Androgenic Steroids	Species.putredinis	0.000852296	0.0106325	0.936128	922	0.992801
metab_100003119	N-oleoyltaurine		Lipid	Endocannabinoid	order.RF39	0.000716207	0.00893384	0.936122	922	0.992801
metab_100004541	acisoga		Amino Acid	Polyamine Metabolism	order.Lachnospirales	0.00217968	0.0271888	0.936121	922	0.992801
metab_100010901	gamma-glutamyl-alpha-lysine		Peptide	Gamma-glutamyl Amino Acid	genus.Succinivibrio	-0.00193234	0.0241024	0.936118	922	0.992801
metab_100016038	(N(1) + N(8))-acetylspermidine		Amino Acid	Polyamine Metabolism	genus.Catenibacillus	-0.00110868	0.0138311	0.936129	922	0.992801
metab_100021760	N-acetyl-2-aminoadipate		Amino Acid	Lysine Metabolism	family.Oscillospiraceae	-0.00117776	0.0146917	0.936124	922	0.992801
metab_825	uracil		Nucleotide	Pyrimidine Metabolism, Uracil containing	genus.Coprococcus	0.000732251	0.0091349	0.936128	922	0.992801
metab_811	alanine		Amino Acid	Alanine and Aspartate Metabolism	family.Pasteurellaceae	0.000699601	0.00872815	0.936132	922	0.992802
metab_100001461	1-stearoyl-GPE (18:0)		Lipid	Lysophospholipid	genus.Holdemanella	-0.000470673	0.00587333	0.936146	922	0.99281
metab_100001994	androstenediol (3beta,17beta) disulfate (2)		Lipid	Androgenic Steroids	Species.tayi	0.00149535	0.0186593	0.936144	922	0.99281
metab_100009246	2-methylserine		Amino Acid	Glycine, Serine and Threonine Metabolism	Species.massiliensis.1	-0.000512804	0.00639896	0.936145	922	0.99281
metab_100001092	trigonelline (N'-methylnicotinate)		Cofactors and Vitamins	Nicotinate and Nicotinamide Metabolism	genus.Lachnospiraceae.NK4B4.group	-0.00308622	0.0385166	0.936154	922	0.99281
metab_100001425	5,6-dihydrouridine		Nucleotide	Pyrimidine Metabolism, Uracil containing	genus.Olsenella	0.000647357	0.00807969	0.936159	922	0.99281
metab_100009131	1-linoleoyl-2-arachidonoyl-GPC (18:2/20:4n6)*		Lipid	Phosphatidylcholine (PC)	family.Ethanoligenenaceae	0.00190508	0.0237748	0.936152	922	0.99281
metab_100015835	cerotoylcarnitine (C26)*		Lipid	Fatty Acid Metabolism (Acyl Carnitine, Long Chain Saturated)	genus.UCG.003	-0.000580603	0.00724653	0.936159	922	0.99281
metab_100019981	heptenedioate (C7:1-DC)*		Lipid	Fatty Acid, Dicarboxylate	genus.Prevotellaceae.NK3B31.group	0.00100826	0.0125842	0.936159	922	0.99281
metab_999912847	X - 12847		NA	NA	genus.Faecalicoccus	-0.00572375	0.0714339	0.936155	922	0.99281
metab_100004542	2-aminoheptanoate		Lipid	Fatty Acid, Amino	genus.CHKCI001	0.00306207	0.0382229	0.936167	922	0.992811
metab_194	N-formylmethionine		Amino Acid	Methionine, Cysteine, SAM and Taurine Metabolism	class.Alphaproteobacteria	0.000443173	0.00553191	0.936166	922	0.992811
metab_999912111	X - 12111		NA	NA	Species.xylaniphila	-0.0048204	0.0601723	0.936168	922	0.992811
metab_999921441	X - 21441		NA	NA	genus.Candidatus.Soleaferrea	0.0016468	0.020557	0.936169	922	0.992811
metab_999907765	X - 07765		NA	NA	phylum.Desulfobacterota	0.000826851	0.0103225	0.936175	922	0.992815
metab_999911849	X - 11849		NA	NA	family.Ethanoligenenaceae	-0.00607379	0.0758293	0.936177	922	0.992815
metab_100001167	pro-hydroxy-pro		Amino Acid	Urea cycle; Arginine and Proline Metabolism	family.Butyricicoccaceae	0.00109144	0.0136274	0.936182	922	0.992815
metab_100003258	2-O-methylascorbic acid		Cofactors and Vitamins	Ascorbate and Aldarate Metabolism	genus.Flavonifractor	-0.000502637	0.00627602	0.936185	922	0.992815
metab_100006051	myristoleoylcarnitine (C14:1)*		Lipid	Fatty Acid Metabolism (Acyl Carnitine, Monounsaturated)	genus.Faecalicoccus	-0.00301307	0.0376226	0.936186	922	0.992815
metab_100006376	3-methoxycatechol sulfate (2)		Xenobiotics	Benzoate Metabolism	Species.lenta	0.00157683	0.0196891	0.936187	922	0.992815
metab_100020893	2,3-dihydroxy-5-methylthio-4-pentenoate (DMTPA)*		Amino Acid	Methionine, Cysteine, SAM and Taurine Metabolism	order.Monoglobales	0.000530625	0.00662581	0.936188	922	0.992815
metab_100001313	gamma-glutamylmethionine		Peptide	Gamma-glutamyl Amino Acid	genus..Eubacterium..nodatum.group	-0.00129929	0.0162257	0.936195	922	0.99282
metab_100005834	9-hydroxystearate		Lipid	Fatty Acid, Monohydroxy	family.Atopobiaceae	0.00141003	0.0176091	0.936197	922	0.99282
metab_100000054	5-hydroxylysine		Amino Acid	Lysine Metabolism	genus.Lachnospiraceae.UCG.010	-0.000541468	0.00676257	0.936201	922	0.99282
metab_100001145	3-hydroxysebacate		Lipid	Fatty Acid, Monohydroxy	Species.nordii	0.00331287	0.0414119	0.936257	922	0.99282
metab_100001256	N-acetylphenylalanine		Amino Acid	Phenylalanine Metabolism	Species.delbrueckii	0.000714644	0.00892968	0.936231	922	0.99282
metab_100001314	gamma-glutamylthreonine		Peptide	Gamma-glutamyl Amino Acid	genus.Lacticaseibacillus	0.00126515	0.0158225	0.936288	922	0.99282
metab_100001314	gamma-glutamylthreonine		Peptide	Gamma-glutamyl Amino Acid	Species.mayombei	-0.00202527	0.0253261	0.936281	922	0.99282
metab_100001334	N-acetylproline		Amino Acid	Urea cycle; Arginine and Proline Metabolism	genus.Pygmaiobacter	0.00183262	0.0229073	0.936254	922	0.99282
metab_100001395	1-linoleoyl-GPC (18:2)		Lipid	Lysophospholipid	genus.Tuzzerella	0.000872186	0.0109052	0.936272	922	0.99282
metab_100001605	catechol sulfate		Xenobiotics	Benzoate Metabolism	Species.saccharivorans	0.00102189	0.0127812	0.936293	922	0.99282
metab_100001733	hexanoylglutamine		Lipid	Fatty Acid Metabolism (Acyl Glutamine)	order.Burkholderiales	-0.00105007	0.0131194	0.936224	922	0.99282
metab_100001778	1-linoleoyl-GPI (18:2)*		Lipid	Lysophospholipid	Species.massiliensis.7	-0.00174726	0.0218239	0.936206	922	0.99282
metab_100001882	glycosyl-N-stearoyl-sphingosine (d18:1/18:0)		Lipid	Hexosylceramides (HCER)	Species.johnsonii	0.000974128	0.0121785	0.936265	922	0.99282
metab_100002027	androstenediol (3alpha, 17alpha) monosulfate (3)		Lipid	Androgenic Steroids	genus.UCG.005	0.000907221	0.0113499	0.936309	922	0.99282
metab_100002027	androstenediol (3alpha, 17alpha) monosulfate (3)		Lipid	Androgenic Steroids	Species.sobrinus	-0.00224208	0.028004	0.936205	922	0.99282
metab_100002462	5-(galactosylhydroxy)-L-lysine		Amino Acid	Lysine Metabolism	genus.Streptococcus	0.000591222	0.00739588	0.936303	922	0.99282
metab_100002613	pantoate		Cofactors and Vitamins	Pantothenate and CoA Metabolism	phylum.Synergistota	0.00164036	0.0204991	0.936239	922	0.99282
metab_100003119	N-oleoyltaurine		Lipid	Endocannabinoid	Species.stercoris	0.000675553	0.00844064	0.936227	922	0.99282
metab_100003240	N-stearoyltaurine		Lipid	Endocannabinoid	genus.Coprobacillus	-0.00111973	0.0140018	0.936279	922	0.99282
metab_100006105	4-methylguaiacol sulfate		Xenobiotics	Benzoate Metabolism	Species.microfusus	-0.00540056	0.0674616	0.936212	922	0.99282
metab_100006430	arabitol/xylitol		Carbohydrate	Pentose Metabolism	genus.Lachnospiraceae.NK4B4.group	-0.00121926	0.0152488	0.936289	922	0.99282
metab_100009005	1-(1-enyl-palmitoyl)-2-oleoyl-GPE (P-16:0/18:1)*		Lipid	Plasmalogen	genus.Marvinbryantia	-0.00054084	0.00675962	0.936247	922	0.99282
metab_100009028	N-palmitoyl-sphinganine (d18:0/16:0)		Lipid	Dihydroceramides	genus.Phocea	-0.00146316	0.0182751	0.936205	922	0.99282
metab_100009042	5-hydroxyindole sulfate		Amino Acid	Tryptophan Metabolism	Species.champanellensis	-0.00108932	0.013621	0.936276	922	0.99282
metab_100010940	diacylglycerol (16:1/18:2 [2], 16:0/18:3 [1])*		Lipid	Diacylglycerol	Species.secunda	-0.00280638	0.03506	0.936219	922	0.99282
metab_100015751	glycosyl ceramide (d18:1/23:1, d17:1/24:1)*		Lipid	Hexosylceramides (HCER)	Species.massiliensis.6	-0.00274951	0.0343797	0.936275	922	0.99282
metab_100015786	sphingomyelin (d18:0/20:0, d16:0/22:0)*		Lipid	Dihydrosphingomyelins	Species.parasanguinis	-0.00206165	0.0257654	0.936242	922	0.99282
metab_100015797	heneicosapentaenoate (21:5n3)		Lipid	Long Chain Polyunsaturated Fatty Acid (n3 and n6)	class.Verrucomicrobiae	0.00121731	0.0152059	0.936211	922	0.99282
metab_100020421	1-carboxyethyltyrosine	N-lactoyl tyrosine	Amino Acid	Tyrosine Metabolism	family.Ruminococcaceae	-0.00221879	0.0277459	0.936281	922	0.99282
metab_100020578	4-allylcatechol sulfate		Xenobiotics	Benzoate Metabolism	class.Negativicutes	-0.00134065	0.016772	0.936308	922	0.99282
metab_100021123	hydroxy-N6,N6,N6-trimethyllysine*		Amino Acid	Lysine Metabolism	Species.coprophilus	-0.001229	0.0153671	0.936275	922	0.99282
metab_100021457	(2-butoxyethoxy)acetic acid		Xenobiotics	Chemical	order.Burkholderiales	0.000765477	0.00957285	0.936284	922	0.99282
metab_1082	N-acetylleucine		Amino Acid	Leucine, Isoleucine and Valine Metabolism	Species.bicirculans	-0.000386601	0.00483131	0.936239	922	0.99282
metab_111	3-hydroxyisobutyrate		Amino Acid	Leucine, Isoleucine and Valine Metabolism	genus.Monoglobus	0.000894647	0.0111786	0.93623	922	0.99282
metab_1113	4-acetamidobutanoate		Amino Acid	Polyamine Metabolism	genus.Shuttleworthia	-0.00069764	0.00872814	0.936311	922	0.99282
metab_1113	4-acetamidobutanoate		Amino Acid	Polyamine Metabolism	Species.eggerthii	0.000581096	0.00726206	0.936241	922	0.99282
metab_1258	anthranilate		Amino Acid	Tryptophan Metabolism	class.Synergistia	0.00137808	0.017231	0.936274	922	0.99282
metab_209	adenosine 5'-monophosphate (AMP)		Nucleotide	Purine Metabolism, Adenine containing	Species.muciniphila	0.000622045	0.0077822	0.93631	922	0.99282
metab_452	palmitoleate (16:1n7)		Lipid	Long Chain Monounsaturated Fatty Acid	genus.Eubacterium	-0.00266401	0.0333048	0.936264	922	0.99282
metab_572	glucose		Carbohydrate	Glycolysis, Gluconeogenesis, and Pyruvate Metabolism	genus.Lachnospira	-0.000383485	0.004794	0.936261	922	0.99282
metab_62	12,13-DiHOME		Lipid	Fatty Acid, Dihydroxy	Species.ndongoniae	-0.001754	0.0219406	0.936301	922	0.99282
metab_815	tyrosine		Amino Acid	Tyrosine Metabolism	Species.cateniformis	0.0008528	0.0106632	0.936274	922	0.99282
metab_891	margarate (17:0)		Lipid	Long Chain Saturated Fatty Acid	genus.Enterorhabdus	0.000809839	0.0101201	0.936237	922	0.99282
metab_926	caproate (6:0)		Lipid	Medium Chain Fatty Acid	class.Cyanobacteriia	-0.00103547	0.0129386	0.936232	922	0.99282
metab_999911849	X - 11849		NA	NA	Species.shahii	-0.00184824	0.0231132	0.936283	922	0.99282
metab_999911852	X - 11852		NA	NA	genus.CAG.56	0.00182557	0.022824	0.936268	922	0.99282
metab_999912462	X - 12462		NA	NA	order.Chloroplast	0.00278923	0.0348867	0.936294	922	0.99282
metab_999912707	X - 12707		NA	NA	Species.wadsworthensis	0.000761148	0.00951564	0.936264	922	0.99282
metab_999912798	X - 12798		NA	NA	genus.UBA1819	0.000887964	0.0111025	0.936272	922	0.99282
metab_999913431	X - 13431		NA	NA	genus.Enterococcus	-0.00130625	0.0163413	0.936307	922	0.99282
metab_999921364	X - 21364		NA	NA	phylum.Bacteroidota	-0.00134851	0.0168704	0.936308	922	0.99282
metab_999923644	X - 23644		NA	NA	genus.Lachnospiraceae.NK4A136.group	-0.00228878	0.0285905	0.936213	922	0.99282
metab_999923974	X - 23974		NA	NA	Species.mutans	0.000838468	0.0104875	0.936296	922	0.99282
metab_999924337	X - 24337		NA	NA	genus.Faecalibacterium	0.000994265	0.0124329	0.936279	922	0.99282
metab_999925936	X - 25936		NA	NA	Species.bacterium	0.000568948	0.00711592	0.936292	922	0.99282
metab_100000936	3-methyl-2-oxobutyrate		Amino Acid	Leucine, Isoleucine and Valine Metabolism	Species.intestini	-0.000777785	0.00974265	0.936388	922	0.992821
metab_100001247	octanoylcarnitine (C8)		Lipid	Fatty Acid Metabolism (Acyl Carnitine, Medium Chain)	family.Barnesiellaceae	0.000797789	0.00998958	0.936365	922	0.992821
metab_100001412	N2,N2-dimethylguanosine		Nucleotide	Purine Metabolism, Guanine containing	order.Erysipelotrichales	0.000730739	0.00914936	0.93636	922	0.992821
metab_100001412	N2,N2-dimethylguanosine		Nucleotide	Purine Metabolism, Guanine containing	family.Selenomonadaceae	-0.000770857	0.00964997	0.936349	922	0.992821
metab_100001462	1-stearoyl-GPG (18:0)		Lipid	Lysophospholipid	genus.Phocea	-0.00160889	0.0201485	0.936373	922	0.992821
metab_100001658	taurolithocholate 3-sulfate		Lipid	Secondary Bile Acid Metabolism	Species.evryensis	-0.00458454	0.0573666	0.936322	922	0.992821
metab_100001868	4-allylphenol sulfate		Xenobiotics	Food Component/Plant	order.Bifidobacteriales	0.00104181	0.0130385	0.936333	922	0.992821
metab_100001868	4-allylphenol sulfate		Xenobiotics	Food Component/Plant	genus.UCG.009	0.00211999	0.0265476	0.93637	922	0.992821
metab_100002107	palmitoyl sphingomyelin (d18:1/16:0)		Lipid	Sphingomyelins	Species.ihumii	-0.000898909	0.0112615	0.936397	922	0.992821
metab_100002761	androsterone glucuronide		Lipid	Androgenic Steroids	genus.Eubacterium	0.00268912	0.0336904	0.9364	922	0.992821
metab_100003397	trimethylamine N-oxide		Lipid	Phospholipid Metabolism	order.Lactobacillales	-0.000948199	0.011867	0.936333	922	0.992821
metab_100003397	trimethylamine N-oxide		Lipid	Phospholipid Metabolism	family.Barnesiellaceae	-0.000965723	0.0120909	0.936357	922	0.992821
metab_100005384	O-sulfo-L-tyrosine		Xenobiotics	Chemical	family.Muribaculaceae	-0.000442346	0.00553679	0.936341	922	0.992821
metab_100006293	sphingomyelin (d18:1/20:2, d18:2/20:1, d16:1/22:2)*		Lipid	Sphingomyelins	class.Vampirivibrionia	0.000796827	0.00998161	0.936391	922	0.992821
metab_100006295	sphingomyelin (d18:1/22:1, d18:2/22:0, d16:1/24:1)*		Lipid	Sphingomyelins	family.Saccharimonadaceae	0.00093479	0.0117018	0.936348	922	0.992821
metab_100006379	C-glycosyltryptophan		Amino Acid	Tryptophan Metabolism	order.Methanobacteriales	-0.00100315	0.0125554	0.936336	922	0.992821
metab_100009014	1-(1-enyl-palmitoyl)-2-arachidonoyl-GPC (P-16:0/20:4)*		Lipid	Plasmalogen	Species.xylaniphila	0.00139888	0.01752	0.936379	922	0.992821
metab_100009030	lactosyl-N-palmitoyl-sphingosine (d18:1/16:0)		Lipid	Lactosylceramides (LCER)	Species.parainfluenzae	0.00108868	0.013623	0.936323	922	0.992821
metab_100015745	glycosyl ceramide (d18:2/24:1, d18:1/24:2)*		Lipid	Hexosylceramides (HCER)	Species.evryensis	0.0021394	0.0267885	0.936365	922	0.992821
metab_100015966	carotene diol (1)		Cofactors and Vitamins	Vitamin A Metabolism	Species.togonis	0.00170915	0.0214035	0.936372	922	0.992821
metab_100015971	cortolone glucuronide (1)		Lipid	Corticosteroids	Species.longicatena	-0.000548804	0.00687554	0.936399	922	0.992821
metab_100020253	glycine conjugate of C10H12O2*		Partially Characterized Molecules	Partially Characterized Molecules	Species.pectinilyticus	0.00111759	0.0139841	0.93632	922	0.992821
metab_100020361	3-amino-2-piperidone		Amino Acid	Urea cycle; Arginine and Proline Metabolism	Species.longum	0.000387689	0.0048531	0.936347	922	0.992821
metab_100020414	6-bromotryptophan		Amino Acid	Tryptophan Metabolism	Species.sobrinus	0.00128766	0.0161247	0.936369	922	0.992821
metab_100020541	11beta-hydroxyandrosterone glucuronide		Lipid	Androgenic Steroids	order.Synergistales	-0.00214417	0.0268387	0.936342	922	0.992821
metab_100020541	11beta-hydroxyandrosterone glucuronide		Lipid	Androgenic Steroids	family.Oxalobacteraceae	0.00151122	0.0189131	0.936332	922	0.992821
metab_100021363	vanillic acid glycine		Xenobiotics	Food Component/Plant	Species.lenta	0.00166114	0.0208072	0.936387	922	0.992821
metab_100022006	bilirubin degradation product, C17H18N2O4 (2)**		Partially Characterized Molecules	Partially Characterized Molecules	genus.Incertae.Sedis	0.00109054	0.0136462	0.936323	922	0.992821
metab_100022007	bilirubin degradation product, C17H18N2O4 (3)**		Partially Characterized Molecules	Partially Characterized Molecules	genus.UCG.003	-0.00070467	0.00882536	0.936378	922	0.992821
metab_1002	allantoin		Nucleotide	Purine Metabolism, (Hypo)Xanthine/Inosine containing	genus.Parasutterella	0.000378874	0.00474597	0.93639	922	0.992821
metab_1124	citrate		Energy	TCA Cycle	genus.Solobacterium	-0.000612176	0.00766142	0.936332	922	0.992821
metab_158	5,6-dihydrothymine		Nucleotide	Pyrimidine Metabolism, Thymine containing	genus.Fournierella	-0.000626115	0.00784021	0.936367	922	0.992821
metab_1869	2-hydroxyhippurate (salicylurate)		Xenobiotics	Benzoate Metabolism	Species.equolifaciens	-0.00372451	0.0466437	0.936374	922	0.992821
metab_999911852	X - 11852		NA	NA	genus.Prevotella	0.005209	0.0652342	0.936374	922	0.992821
metab_999916576	X - 16576		NA	NA	phylum.Firmicutes	-0.00182128	0.0228177	0.936399	922	0.992821
metab_999917335	X - 17335		NA	NA	genus.Lachnospira	-0.000582816	0.00730142	0.936397	922	0.992821
metab_999917690	X - 17690		NA	NA	genus.Rikenellaceae.RC9.gut.group	-0.00572421	0.0717068	0.936392	922	0.992821
metab_999921470	X - 21470		NA	NA	genus.Mitsuokella	-0.00191703	0.0239897	0.936326	922	0.992821
metab_999923680	X - 23680		NA	NA	genus.Coprococcus	-0.00117329	0.0146975	0.936391	922	0.992821
metab_999923680	X - 23680		NA	NA	Species.merdae	0.000723167	0.00905261	0.936347	922	0.992821
metab_999924494	X - 24494		NA	NA	genus.Escherichia.Shigella	0.000513053	0.00642297	0.936352	922	0.992821
metab_100000007	carnitine		Lipid	Carnitine Metabolism	Species.plebeius	-0.00047581	0.00599813	0.936791	922	0.992823
metab_100000015	xanthurenate		Amino Acid	Tryptophan Metabolism	Species.plautii	-0.000841877	0.0105828	0.936612	922	0.992823
metab_100000036	3-methyl-2-oxovalerate		Amino Acid	Leucine, Isoleucine and Valine Metabolism	Species.massiliensis.8	-0.00118923	0.0149839	0.936758	922	0.992823
metab_100000054	5-hydroxylysine		Amino Acid	Lysine Metabolism	genus.Faecalicoccus	-0.0021592	0.0272155	0.936782	922	0.992823
metab_100000551	4-methyl-2-oxopentanoate		Amino Acid	Leucine, Isoleucine and Valine Metabolism	Species.paraputrificum	-0.000896005	0.0112355	0.936456	922	0.992823
metab_100000626	sphingosine 1-phosphate		Lipid	Sphingosines	order.Clostridia.vadinBB60.group	0.000677498	0.00851009	0.936564	922	0.992823
metab_100000708	isovalerate (i5:0)		Amino Acid	Leucine, Isoleucine and Valine Metabolism	Species.distasonis	0.000434702	0.00545747	0.936531	922	0.992823
metab_100000776	palmitoylcarnitine (C16)		Lipid	Fatty Acid Metabolism (Acyl Carnitine, Long Chain Saturated)	phylum.Cyanobacteria	-0.000767016	0.00965783	0.936717	922	0.992823
metab_100000792	dehydroepiandrosterone sulfate (DHEA-S)		Lipid	Androgenic Steroids	genus.Solobacterium	-0.00149577	0.0188123	0.936645	922	0.992823
metab_100001022	threonate		Cofactors and Vitamins	Ascorbate and Aldarate Metabolism	genus.Senegalimassilia	0.000792247	0.00993512	0.93646	922	0.992823
metab_100001033	beta-sitosterol		Lipid	Sterol	genus.Butyricimonas	0.000978479	0.0122875	0.936548	922	0.992823
metab_100001033	beta-sitosterol		Lipid	Sterol	genus.Actinomyces	0.00229352	0.028863	0.936683	922	0.992823
metab_100001051	1-methylhistidine		Amino Acid	Histidine Metabolism	family.Acidaminococcaceae	-0.000477214	0.00600251	0.936651	922	0.992823
metab_100001092	trigonelline (N'-methylnicotinate)		Cofactors and Vitamins	Nicotinate and Nicotinamide Metabolism	Species.porcorum	0.00406047	0.0509005	0.936436	922	0.992823
metab_100001102	dodecanedioate (C12-DC)		Lipid	Fatty Acid, Dicarboxylate	Species.provencensis	0.00323764	0.0408238	0.936806	922	0.992823
metab_100001106	1,3-dimethylurate		Xenobiotics	Xanthine Metabolism	genus.Limosilactobacillus	0.00231152	0.0290377	0.93657	922	0.992823
metab_100001108	3-methylxanthine		Xenobiotics	Xanthine Metabolism	family.Selenomonadaceae	0.0019272	0.024273	0.936735	922	0.992823
metab_100001167	pro-hydroxy-pro		Amino Acid	Urea cycle; Arginine and Proline Metabolism	Species.eggerthii	0.000774435	0.00973399	0.936605	922	0.992823
metab_100001170	3-hydroxy-2-ethylpropionate		Amino Acid	Leucine, Isoleucine and Valine Metabolism	order.Coriobacteriales	-0.000547891	0.00689171	0.936653	922	0.992823
metab_100001254	N-acetyltryptophan		Amino Acid	Tryptophan Metabolism	Species.bifidum	0.000569982	0.00716557	0.936617	922	0.992823
metab_100001277	10-nonadecenoate (19:1n9)		Lipid	Long Chain Monounsaturated Fatty Acid	Species.succinatiphilus	-0.00271087	0.0341742	0.936792	922	0.992823
metab_100001296	stachydrine		Xenobiotics	Food Component/Plant	genus.Lactonifactor	0.00637947	0.0803843	0.936762	922	0.992823
metab_100001392	laurylcarnitine (C12)		Lipid	Fatty Acid Metabolism (Acyl Carnitine, Medium Chain)	Species.scindens	-0.00364994	0.0459565	0.936715	922	0.992823
metab_100001409	N1-methylinosine		Nucleotide	Purine Metabolism, (Hypo)Xanthine/Inosine containing	Species.coprocola	-0.000581108	0.007288	0.936466	922	0.992823
metab_100001412	N2,N2-dimethylguanosine		Nucleotide	Purine Metabolism, Guanine containing	genus.Family.XIII.UCG.001	0.000516962	0.00651005	0.936724	922	0.992823
metab_100001416	orotidine		Nucleotide	Pyrimidine Metabolism, Orotate containing	Species.minuta	-0.00323272	0.0407379	0.936769	922	0.992823
metab_100001452	isovalerylglycine		Amino Acid	Leucine, Isoleucine and Valine Metabolism	Species.virosa	0.00112619	0.0141314	0.936499	922	0.992823
metab_100001577	N-acetylcitrulline		Amino Acid	Urea cycle; Arginine and Proline Metabolism	order.Clostridiales	0.000897396	0.011292	0.936675	922	0.992823
metab_100001579	2-hydroxypalmitate		Lipid	Fatty Acid, Monohydroxy	genus.Tuzzerella	-0.00068598	0.00864448	0.936768	922	0.992823
metab_100001594	beta-hydroxyisovaleroylcarnitine		Amino Acid	Leucine, Isoleucine and Valine Metabolism	Species.secunda	-0.00149799	0.0187973	0.9365	922	0.992823
metab_100001604	hydroquinone sulfate		Xenobiotics	Drug - Topical Agents	family.Barnesiellaceae	-0.00120029	0.015056	0.936476	922	0.992823
metab_100001624	3-(3-hydroxyphenyl)propionate		Xenobiotics	Benzoate Metabolism	Species.vadensis	0.00856632	0.107613	0.936571	922	0.992823
metab_100001662	deoxycarnitine		Lipid	Carnitine Metabolism	class.Bacteroidia	0.000966131	0.0121676	0.936731	922	0.992823
metab_100001662	deoxycarnitine		Lipid	Carnitine Metabolism	family.Defluviitaleaceae	-0.000743412	0.00936997	0.93678	922	0.992823
metab_100001733	hexanoylglutamine		Lipid	Fatty Acid Metabolism (Acyl Glutamine)	genus.Faecalibacterium	0.00151724	0.0190747	0.936619	922	0.992823
metab_100001734	N6-acetyllysine		Amino Acid	Lysine Metabolism	Species.justesenii	0.00200306	0.0251337	0.936497	922	0.992823
metab_100001743	tryptophan betaine		Amino Acid	Tryptophan Metabolism	genus.Senegalimassilia	0.00185736	0.0232725	0.936407	922	0.992823
metab_100001777	1-oleoyl-GPI (18:1)		Lipid	Lysophospholipid	family.vadinBE97	-0.00298745	0.0375575	0.936618	922	0.992823
metab_100001870	1-palmitoyl-2-linoleoyl-GPE (16:0/18:2)		Lipid	Phosphatidylethanolamine (PE)	Species.callidus	0.000890344	0.0112116	0.936722	922	0.992823
metab_100001948	succinylcarnitine (C4-DC)		Energy	TCA Cycle	order.Bacillales	-0.00243504	0.0306239	0.936641	922	0.992823
metab_100001956	N-methylproline		Amino Acid	Urea cycle; Arginine and Proline Metabolism	Species.dentium	0.00461396	0.0580272	0.936642	922	0.992823
metab_100001988	5alpha-pregnan-3beta,20alpha-diol disulfate		Lipid	Progestin Steroids	genus.Succinivibrio	0.00344736	0.0433263	0.936599	922	0.992823
metab_100001990	taurocholenate sulfate*		Lipid	Secondary Bile Acid Metabolism	Species.colihominis	0.00234399	0.029522	0.936734	922	0.992823
metab_100002014	5alpha-pregnan-3beta,20alpha-diol monosulfate (2)		Lipid	Progestin Steroids	Species.intestinalis	0.00079475	0.00999228	0.936624	922	0.992823
metab_100002027	androstenediol (3alpha, 17alpha) monosulfate (3)		Lipid	Androgenic Steroids	genus.Prevotella	-0.00198414	0.0248703	0.936431	922	0.992823
metab_100002029	androstenediol (3beta,17beta) monosulfate (2)		Lipid	Androgenic Steroids	Species.ihumii	-0.00236715	0.0298173	0.936742	922	0.992823
metab_100002113	cysteine sulfinic acid		Amino Acid	Methionine, Cysteine, SAM and Taurine Metabolism	family.Coriobacteriaceae	0.000548447	0.00688129	0.936493	922	0.992823
metab_100002154	ergothioneine		Xenobiotics	Food Component/Plant	genus.Megamonas	-0.00252481	0.0317829	0.936701	922	0.992823
metab_100002227	4-cholesten-3-one		Lipid	Sterol	Species.tertium	0.00175718	0.0221391	0.936756	922	0.992823
metab_100002796	cis-4-decenoate (10:1n6)*		Lipid	Medium Chain Fatty Acid	genus.Methanobrevibacter	0.00191052	0.0239719	0.936495	922	0.992823
metab_100002873	1-lignoceroyl-GPC (24:0)		Lipid	Lysophospholipid	genus.Lachnospiraceae.UCG.001	-0.000484247	0.00608141	0.936552	922	0.992823
metab_100002910	1-methyl-5-imidazoleacetate		Amino Acid	Histidine Metabolism	genus.Bacteroides	0.00221251	0.0278	0.936584	922	0.992823
metab_100002927	S-methylcysteine sulfoxide		Amino Acid	Methionine, Cysteine, SAM and Taurine Metabolism	Species.biformis	-0.0017444	0.0219962	0.936808	922	0.992823
metab_100002990	oleoyl-linoleoyl-glycerol (18:1/18:2) [2]		Lipid	Diacylglycerol	genus..Eubacterium..fissicatena.group	0.00148701	0.0186858	0.93659	922	0.992823
metab_100002990	oleoyl-linoleoyl-glycerol (18:1/18:2) [2]		Lipid	Diacylglycerol	Species.ndongoniae	-0.00216733	0.02718	0.936462	922	0.992823
metab_100003686	N-palmitoylglycine		Lipid	Fatty Acid Metabolism (Acyl Glycine)	genus.Christensenellaceae.R.7.group	0.000529435	0.00666231	0.936679	922	0.992823
metab_100004046	N-acetylcarnosine		Amino Acid	Histidine Metabolism	family.Methanobacteriaceae	-0.00166242	0.0208352	0.936423	922	0.992823
metab_100005372	1-(1-enyl-oleoyl)-GPE (P-18:1)*		Lipid	Lysoplasmalogen	class.Alphaproteobacteria	0.000523955	0.00658767	0.936624	922	0.992823
metab_100005383	N-methylpipecolate		Xenobiotics	Bacterial/Fungal	genus..Eubacterium..brachy.group	-0.00182746	0.0229973	0.936681	922	0.992823
metab_100005384	O-sulfo-L-tyrosine		Xenobiotics	Chemical	Species.bifidum	-0.000654237	0.00822991	0.936657	922	0.992823
metab_100005850	3-methylglutarylcarnitine (2)		Amino Acid	Leucine, Isoleucine and Valine Metabolism	genus.Prevotellaceae.NK3B31.group	-0.00137866	0.0173265	0.936598	922	0.992823
metab_100005864	methyl glucopyranoside (alpha + beta)		Xenobiotics	Food Component/Plant	family.Hydrogenoanaerobacterium	-0.00309889	0.0389725	0.936641	922	0.992823
metab_100005864	methyl glucopyranoside (alpha + beta)		Xenobiotics	Food Component/Plant	Species.bartlettii	0.000962588	0.0120644	0.936424	922	0.992823
metab_100005986	sphingomyelin (d18:1/24:1, d18:2/24:0)*		Lipid	Sphingomyelins	family.Saccharimonadaceae	-0.00106203	0.0133634	0.936674	922	0.992823
metab_100005998	octadecanedioylcarnitine (C18-DC)*		Lipid	Fatty Acid Metabolism (Acyl Carnitine, Dicarboxylate)	genus.Bilophila	0.000835509	0.0105361	0.936812	922	0.992823
metab_100006005	5alpha-androstan-3alpha,17beta-diol monosulfate (2)		Lipid	Androgenic Steroids	genus.Prevotella_9	0.000705113	0.00884703	0.936493	922	0.992823
metab_100006260	6-hydroxyindole sulfate		Xenobiotics	Chemical	Species.minuta	-0.0032621	0.0410572	0.936691	922	0.992823
metab_100006295	sphingomyelin (d18:1/22:1, d18:2/22:0, d16:1/24:1)*		Lipid	Sphingomyelins	genus.Eubacterium	-0.00139338	0.0175698	0.936808	922	0.992823
metab_100006367	3-hydroxyhexanoate		Lipid	Fatty Acid, Monohydroxy	family.Carnobacteriaceae	0.00198094	0.0249003	0.936609	922	0.992823
metab_100006378	N-acetylkynurenine (2)		Amino Acid	Tryptophan Metabolism	genus.NK4A214.group	0.000811268	0.0101959	0.936599	922	0.992823
metab_100006379	C-glycosyltryptophan		Amino Acid	Tryptophan Metabolism	Species.anginosus	-0.001651	0.0207299	0.936539	922	0.992823
metab_100006438	citraconate/glutaconate		Energy	TCA Cycle	Species.stercoris	0.00119227	0.0150283	0.936784	922	0.992823
metab_100008903	1,2-dilinoleoyl-GPC (18:2/18:2)		Lipid	Phosphatidylcholine (PC)	Species.timonensis	-0.00211736	0.0266453	0.936681	922	0.992823
metab_100008928	2-hydroxybutyrate/2-hydroxyisobutyrate		Amino Acid	Glutathione Metabolism	Species.secundus	0.00136906	0.0172425	0.936732	922	0.992823
metab_100008976	1-stearoyl-2-linoleoyl-GPE (18:0/18:2)*		Lipid	Phosphatidylethanolamine (PE)	genus.Catenibacterium	-0.000773629	0.0097497	0.936773	922	0.992823
metab_100008980	1-stearoyl-2-linoleoyl-GPC (18:0/18:2)*		Lipid	Phosphatidylcholine (PC)	genus.Klebsiella	-0.000570675	0.00716529	0.936538	922	0.992823
metab_100008980	1-stearoyl-2-linoleoyl-GPC (18:0/18:2)*		Lipid	Phosphatidylcholine (PC)	Species.finegoldii	0.000414569	0.00520244	0.936504	922	0.992823
metab_100008994	1-stearoyl-2-linoleoyl-GPI (18:0/18:2)		Lipid	Phosphatidylinositol (PI)	phylum.Patescibacteria	0.00120857	0.0151607	0.93648	922	0.992823
metab_100009045	phenylacetylglutamate		Peptide	Acetylated Peptides	class.Methanobacteria	-0.00243103	0.030532	0.936556	922	0.992823
metab_100009078	1-oleoyl-2-linoleoyl-GPE (18:1/18:2)*		Lipid	Phosphatidylethanolamine (PE)	Species.johnsonii	-0.00158179	0.019835	0.936456	922	0.992823
metab_100009130	1-oleoyl-2-docosahexaenoyl-GPC (18:1/22:6)*		Lipid	Phosphatidylcholine (PC)	Species.paraputrificum	-0.00106749	0.0134227	0.93663	922	0.992823
metab_100009181	1-stearoyl-2-oleoyl-GPI (18:0/18:1)*		Lipid	Phosphatidylinositol (PI)	Species.inulinivorans	-0.000680932	0.00857707	0.93674	922	0.992823
metab_100009343	1-linoleoyl-2-linolenoyl-GPC (18:2/18:3)*		Lipid	Phosphatidylcholine (PC)	family.Atopobiaceae	0.00139662	0.0175202	0.936482	922	0.992823
metab_100010895	2'-O-methylcytidine		Nucleotide	Pyrimidine Metabolism, Cytidine containing	phylum.Patescibacteria	0.00100063	0.0125445	0.936441	922	0.992823
metab_100010917	palmitoyl-oleoyl-glycerol (16:0/18:1) [2]*		Lipid	Diacylglycerol	order.Synergistales	-0.00260027	0.0326594	0.936559	922	0.992823
metab_100010923	linoleoyl-arachidonoyl-glycerol (18:2/20:4) [2]*		Lipid	Diacylglycerol	class.Lentisphaeria	0.0024491	0.0307327	0.936502	922	0.992823
metab_100010937	oleoyl-arachidonoyl-glycerol (18:1/20:4) [2]*		Lipid	Diacylglycerol	family.Prevotellaceae	-0.00060389	0.00761033	0.936771	922	0.992823
metab_100010941	linoleoyl-linoleoyl-glycerol (18:2/18:2) [1]*		Lipid	Diacylglycerol	genus.Finegoldia	-0.00399127	0.0502582	0.93672	922	0.992823
metab_100010950	stearoyl-arachidonoyl-glycerol (18:0/20:4) [2]*		Lipid	Diacylglycerol	genus..Clostridium..innocuum.group	0.00150687	0.0189712	0.936709	922	0.992823
metab_100015681	palmitoleoyl-arachidonoyl-glycerol (16:1/20:4) [2]*		Lipid	Diacylglycerol	genus.Senegalimassilia	0.0010617	0.0133382	0.936574	922	0.992823
metab_100015731	N-palmitoyl-heptadecasphingosine (d17:1/16:0)*		Lipid	Ceramides	Species.funiformis	0.00140297	0.0176077	0.93651	922	0.992823
metab_100015786	sphingomyelin (d18:0/20:0, d16:0/22:0)*		Lipid	Dihydrosphingomyelins	Species.bacterium.2	-0.000786282	0.00987246	0.936538	922	0.992823
metab_100015787	sphingomyelin (d18:1/19:0, d19:1/18:0)*		Lipid	Sphingomyelins	genus.Bacteroides	0.00103555	0.0129806	0.936433	922	0.992823
metab_100015836	ximenoylcarnitine (C26:1)*		Lipid	Fatty Acid Metabolism (Acyl Carnitine, Monounsaturated)	Species.succinatiphilus	-0.00181439	0.0227696	0.936506	922	0.992823
metab_100015967	carotene diol (2)		Cofactors and Vitamins	Vitamin A Metabolism	class.Incertae.Sedis	-0.002164	0.0272586	0.936742	922	0.992823
metab_100015971	cortolone glucuronide (1)		Lipid	Corticosteroids	Species.bifidum	0.000848359	0.0106699	0.936645	922	0.992823
metab_100019982	octadecadienedioate (C18:2-DC)*		Lipid	Fatty Acid, Dicarboxylate	Species.sedimentorum	0.00172184	0.0216084	0.936506	922	0.992823
metab_100020014	glucuronide of C10H18O2 (7)*		Partially Characterized Molecules	Partially Characterized Molecules	Species.mayombei	-0.004598	0.0578139	0.936628	922	0.992823
metab_100020204	N-acetyl-2-aminooctanoate*		Lipid	Fatty Acid, Amino	family.Butyricicoccaceae	-0.00104091	0.0130616	0.9365	922	0.992823
metab_100020208	perfluorooctanoate (PFOA)		Xenobiotics	Chemical	genus.Terrisporobacter	0.000717481	0.0090015	0.936488	922	0.992823
metab_100020261	glutamine conjugate of C6H10O2 (1)*		Partially Characterized Molecules	Partially Characterized Molecules	genus.Defluviitaleaceae.UCG.011	0.00107244	0.0135097	0.936745	922	0.992823
metab_100020371	N,N-dimethylalanine		Amino Acid	Alanine and Aspartate Metabolism	Species.angulatum	0.00300334	0.0378573	0.936786	922	0.992823
metab_100020377	ethyl beta-glucopyranoside		Xenobiotics	Food Component/Plant	genus.Oxalobacter	0.00283734	0.0356156	0.936521	922	0.992823
metab_100020378	2-hydroxysebacate		Lipid	Fatty Acid, Dicarboxylate	order.Desulfovibrionales	-0.000748573	0.00942486	0.936712	922	0.992823
metab_100020414	6-bromotryptophan		Amino Acid	Tryptophan Metabolism	genus.Prevotella	-0.00113971	0.0143203	0.936584	922	0.992823
metab_100020496	sulfate of piperine metabolite C16H19NO3 (2)*		Xenobiotics	Food Component/Plant	order.Synergistales	-0.00343008	0.0430747	0.936549	922	0.992823
metab_100020497	sulfate of piperine metabolite C16H19NO3 (3)*		Xenobiotics	Food Component/Plant	Species.inops	0.00123658	0.0155253	0.936534	922	0.992823
metab_100020542	11beta-hydroxyetiocholanolone glucuronide*		Lipid	Androgenic Steroids	Species.fragilis	-0.000876908	0.0110075	0.936522	922	0.992823
metab_100020546	N2-acetyl,N6-methyllysine		Amino Acid	Lysine Metabolism	genus.Ligilactobacillus	-0.00202773	0.0254971	0.936631	922	0.992823
metab_100020550	deoxycholic acid glucuronide		Lipid	Secondary Bile Acid Metabolism	Species.massiliensis.9	0.00474764	0.0596432	0.936573	922	0.992823
metab_100020893	2,3-dihydroxy-5-methylthio-4-pentenoate (DMTPA)*		Amino Acid	Methionine, Cysteine, SAM and Taurine Metabolism	genus.DTU089	0.00042353	0.00533516	0.936744	922	0.992823
metab_100021141	3-hydroxydecanoylcarnitine		Lipid	Fatty Acid Metabolism (Acyl Carnitine, Hydroxy)	order.Erysipelotrichales	-0.00110491	0.0138616	0.936486	922	0.992823
metab_100021198	picolinoylglycine		Lipid	Fatty Acid Metabolism (Acyl Glycine)	Species.atypica	-0.00164953	0.0207499	0.936656	922	0.992823
metab_100021331	metabolonic lactone sulfate		Partially Characterized Molecules	Partially Characterized Molecules	genus.Ligilactobacillus	-0.00126159	0.015831	0.936501	922	0.992823
metab_100022013	tetrahydrocortisol glucuronide		Lipid	Corticosteroids	family.vadinBE97	0.00257125	0.032296	0.936561	922	0.992823
metab_1024	pantothenate		Cofactors and Vitamins	Pantothenate and CoA Metabolism	genus.Intestinimonas	-0.000598444	0.0075177	0.93657	922	0.992823
metab_1052	glycerate		Carbohydrate	Glycolysis, Gluconeogenesis, and Pyruvate Metabolism	Species.ndongoniae	0.00166237	0.0209629	0.936811	922	0.992823
metab_1105	alpha-tocopherol		Cofactors and Vitamins	Tocopherol Metabolism	family.Peptococcaceae	0.000620639	0.00782448	0.936796	922	0.992823
metab_1137	oleoyl ethanolamide		Lipid	Endocannabinoid	Species.parvulum	-0.00268797	0.0336788	0.936405	922	0.992823
metab_1239	2-hydroxystearate		Lipid	Fatty Acid, Monohydroxy	Species.finegoldii	0.00058814	0.00738308	0.936525	922	0.992823
metab_1242	N1-methyladenosine		Nucleotide	Purine Metabolism, Adenine containing	family.Anaerovoracaceae	-0.000959763	0.0120448	0.936508	922	0.992823
metab_1256	choline		Lipid	Phospholipid Metabolism	Species.distasonis	-0.000436681	0.00549459	0.936673	922	0.992823
metab_1256	choline		Lipid	Phospholipid Metabolism	Species.anginosus	-0.00188999	0.0237537	0.9366	922	0.992823
metab_1268	gamma-glutamylleucine		Peptide	Gamma-glutamyl Amino Acid	genus.Erysipelotrichaceae.UCG.003	0.000342332	0.00429754	0.936527	922	0.992823
metab_1342	3-methoxytyrosine		Amino Acid	Tyrosine Metabolism	order.Clostridia.vadinBB60.group	-0.000670915	0.00846042	0.936811	922	0.992823
metab_1442	beta-hydroxyisovalerate		Amino Acid	Leucine, Isoleucine and Valine Metabolism	family.Saccharimonadaceae	-0.000857584	0.0107952	0.9367	922	0.992823
metab_1526	1-palmitoyl-2-oleoyl-GPE (16:0/18:1)		Lipid	Phosphatidylethanolamine (PE)	class.Gammaproteobacteria	0.000788675	0.00991286	0.936604	922	0.992823
metab_1547	N-stearoyl-sphingosine (d18:1/18:0)*		Lipid	Ceramides	Species.massiliensis.6	-0.00254109	0.032022	0.936768	922	0.992823
metab_1648	taurocholate		Lipid	Primary Bile Acid Metabolism	phylum.Euryarchaeota	-0.00325584	0.0409975	0.93672	922	0.992823
metab_181	laurate (12:0)		Lipid	Medium Chain Fatty Acid	genus.Cloacibacillus	-0.00200199	0.0251547	0.936584	922	0.992823
metab_192	N-acetylputrescine		Amino Acid	Polyamine Metabolism	Species.biformis	0.000914977	0.0114799	0.936492	922	0.992823
metab_194	N-formylmethionine		Amino Acid	Methionine, Cysteine, SAM and Taurine Metabolism	family.Pasteurellaceae	0.000568398	0.00715993	0.936744	922	0.992823
metab_266	cholesterol		Lipid	Sterol	genus.Lachnospiraceae.FCS020.group	-0.00051542	0.00649691	0.936786	922	0.992823
metab_272	corticosterone		Lipid	Corticosteroids	family.Streptococcaceae	0.000918369	0.0115419	0.936599	922	0.992823
metab_331	gamma-glutamylglutamate		Peptide	Gamma-glutamyl Amino Acid	Species.plautii	-0.000721592	0.00905831	0.936525	922	0.992823
metab_342	glycocholate		Lipid	Primary Bile Acid Metabolism	Species.hominis	-0.0012312	0.015496	0.93669	922	0.992823
metab_35	S-1-pyrroline-5-carboxylate		Amino Acid	Glutamate Metabolism	Species.massiliensis.5	0.00125492	0.0157659	0.936575	922	0.992823
metab_35	S-1-pyrroline-5-carboxylate		Amino Acid	Glutamate Metabolism	Species.histaminiformans	-0.00169396	0.0213506	0.93678	922	0.992823
metab_355	histidine		Amino Acid	Histidine Metabolism	genus.Coprobacillus	-0.000518328	0.00650953	0.936553	922	0.992823
metab_363	myo-inositol		Lipid	Inositol Metabolism	genus.Acetanaerobacterium	0.00177731	0.0222712	0.936412	922	0.992823
metab_424	palmitate (16:0)		Lipid	Long Chain Saturated Fatty Acid	genus.Hafnia.Obesumbacterium	0.00210013	0.0263398	0.936468	922	0.992823
metab_432	nicotinamide		Cofactors and Vitamins	Nicotinate and Nicotinamide Metabolism	Species.vadensis	0.0023292	0.0292958	0.936648	922	0.992823
metab_498	retinol (Vitamin A)		Cofactors and Vitamins	Vitamin A Metabolism	Species.anginosus	-0.00225218	0.0283375	0.936671	922	0.992823
metab_503	serine		Amino Acid	Glycine, Serine and Threonine Metabolism	genus.Ruminococcus	-0.000511058	0.00644377	0.936804	922	0.992823
metab_533	urea		Amino Acid	Urea cycle; Arginine and Proline Metabolism	genus.UCG.007	0.000932666	0.0117341	0.936666	922	0.992823
metab_565	tryptophan		Amino Acid	Tryptophan Metabolism	genus.Collinsella	0.000460164	0.00576654	0.936415	922	0.992823
metab_799	betaine		Amino Acid	Glycine, Serine and Threonine Metabolism	Species.shahii	-0.000475249	0.00596702	0.936537	922	0.992823
metab_800	cysteine		Amino Acid	Methionine, Cysteine, SAM and Taurine Metabolism	genus..Eubacterium..brachy.group	-0.000819753	0.0102886	0.936513	922	0.992823
metab_811	alanine		Amino Acid	Alanine and Aspartate Metabolism	Species.intestinalis.1	0.000662785	0.00835232	0.936769	922	0.992823
metab_891	margarate (17:0)		Lipid	Long Chain Saturated Fatty Acid	Species.virosa	0.00111707	0.0140435	0.936618	922	0.992823
metab_922	N-stearoyl-sphinganine (d18:0/18:0)*		Lipid	Dihydroceramides	Species.parasanguinis	-0.00249675	0.0314788	0.9368	922	0.992823
metab_93	alpha-ketoglutarate		Energy	TCA Cycle	Species.massiliensis.5	-0.00149589	0.0187735	0.936509	922	0.992823
metab_932	caprylate (8:0)		Lipid	Medium Chain Fatty Acid	genus.Akkermansia	-0.000474114	0.0059762	0.936785	922	0.992823
metab_98	kynurenate		Amino Acid	Tryptophan Metabolism	genus.Senegalimassilia	0.000519045	0.00654504	0.936809	922	0.992823
metab_999907765	X - 07765		NA	NA	genus.Defluviitaleaceae.UCG.011	0.000943017	0.0118888	0.936796	922	0.992823
metab_999907765	X - 07765		NA	NA	genus.Atopobium	-0.00273563	0.0344367	0.936701	922	0.992823
metab_999911372	X - 11372		NA	NA	genus.Caproiciproducens	-0.00168422	0.0211891	0.936665	922	0.992823
metab_999911444	X - 11444		NA	NA	family.Barnesiellaceae	0.000740999	0.00931408	0.936608	922	0.992823
metab_999911470	X - 11470		NA	NA	class.Vampirivibrionia	0.00113513	0.0142956	0.936729	922	0.992823
metab_999911478	X - 11478		NA	NA	family.Hungateiclostridiaceae	0.00253083	0.0318361	0.936656	922	0.992823
metab_999911847	X - 11847		NA	NA	genus.Colidextribacter	0.00196993	0.0248325	0.936789	922	0.992823
metab_999911852	X - 11852		NA	NA	Species.bouchesdurhonensis	-0.00599431	0.0751385	0.936433	922	0.992823
metab_999912117	X - 12117		NA	NA	Species.ndongoniae	-0.00219036	0.0275503	0.93665	922	0.992823
metab_999912729	X - 12729		NA	NA	Species.histaminiformans	0.00431771	0.0544357	0.936798	922	0.992823
metab_999912740	X - 12740		NA	NA	genus.Erysipelotrichaceae.UCG.003	-0.00185429	0.0233678	0.93677	922	0.992823
metab_999912740	X - 12740		NA	NA	Species.tayi	-0.00411983	0.0516566	0.936451	922	0.992823
metab_999912847	X - 12847		NA	NA	order.Oscillospirales	0.00638086	0.080142	0.936558	922	0.992823
metab_999916964	X - 16964		NA	NA	Species.dentium	-0.00172738	0.0217333	0.936668	922	0.992823
metab_999917010	X - 17010		NA	NA	family.Desulfovibrionaceae	-0.000682825	0.00858725	0.93664	922	0.992823
metab_999917685	X - 17685		NA	NA	genus..Eubacterium..siraeum.group	0.00133323	0.0167848	0.936708	922	0.992823
metab_999918886	X - 18886		NA	NA	family.Synergistaceae	0.00179562	0.0225643	0.936591	922	0.992823
metab_999918886	X - 18886		NA	NA	Species.finegoldii.1	0.000949625	0.0119344	0.936597	922	0.992823
metab_999918921	X - 18921		NA	NA	family.Coriobacteriales.Incertae.Sedis	0.000958062	0.0120623	0.936712	922	0.992823
metab_999918922	X - 18922		NA	NA	Species.obesi	-0.000781476	0.00980275	0.936478	922	0.992823
metab_999921383	X - 21383		NA	NA	order.Pseudomonadales	0.0026151	0.0328806	0.936626	922	0.992823
metab_999921736	X - 21736		NA	NA	genus.Holdemania	-0.00142179	0.0179213	0.936784	922	0.992823
metab_999921796	X - 21796		NA	NA	genus..Ruminococcus..torques.group	-0.000711117	0.00895731	0.936741	922	0.992823
metab_999922771	X - 22771		NA	NA	family.Methanobacteriaceae	-0.00161377	0.0202734	0.936573	922	0.992823
metab_999923644	X - 23644		NA	NA	order.Enterobacterales	-0.00158163	0.0198215	0.936419	922	0.992823
metab_999924344	X - 24344		NA	NA	Species.massiliensis.3	0.00162736	0.0204055	0.936453	922	0.992823
metab_999924473	X - 24473		NA	NA	family.Micrococcaceae	-0.00400664	0.0502667	0.936488	922	0.992823
metab_999924544	X - 24544		NA	NA	genus.Enterorhabdus	0.000909442	0.0114175	0.936531	922	0.992823
metab_999924812	X - 24812		NA	NA	Species.stercoris.1	-0.00076432	0.00959631	0.936536	922	0.992823
metab_999925343	X - 25343		NA	NA	genus.Lachnoclostridium	-0.00086587	0.0108845	0.936612	922	0.992823
metab_999925371	X - 25371		NA	NA	Species.bacterium.1	-0.000425377	0.00536044	0.936768	922	0.992823
metab_999925419	X - 25419		NA	NA	order.Verrucomicrobiales	-0.0014011	0.017664	0.936797	922	0.992823
metab_999925420	X - 25420		NA	NA	Species.atypica	0.00243098	0.0305722	0.93664	922	0.992823
metab_999925520	X - 25520		NA	NA	Species.piger	0.00261665	0.0328645	0.936558	922	0.992823
metab_999926108	X - 26108		NA	NA	genus.Merdibacter	-0.000908201	0.0113871	0.936449	922	0.992823
metab_999926109	X - 26109		NA	NA	genus.Anaerosporobacter	0.00280044	0.0352986	0.936783	922	0.992823
metab_999926109	X - 26109		NA	NA	genus.Lactonifactor	0.00337724	0.042445	0.936599	922	0.992823
metab_100001446	5-methyluridine (ribothymidine)		Nucleotide	Pyrimidine Metabolism, Uracil containing	family.Barnesiellaceae	-0.000346261	0.00436696	0.936819	922	0.992827
metab_100002129	pregnenolone sulfate		Lipid	Pregnenolone Steroids	family.Eggerthellaceae	-0.000902032	0.0113784	0.936831	922	0.992827
metab_100002544	4-hydroxyglutamate		Amino Acid	Glutamate Metabolism	genus.Lachnospiraceae.FCS020.group	-0.000853878	0.01077	0.936825	922	0.992827
metab_100015632	N-stearoyl-sphingadienine (d18:2/18:0)*		Lipid	Ceramides	order.Victivallales	0.00190196	0.0239916	0.936831	922	0.992827
metab_999921467	X - 21467		NA	NA	Species.omnicolens	-0.00348062	0.0439026	0.936827	922	0.992827
metab_999925172	X - 25172		NA	NA	order.Pseudomonadales	0.00194908	0.0245845	0.936827	922	0.992827
metab_999925828	X - 25828		NA	NA	genus.CAG.352	-0.00022521	0.00284084	0.936831	922	0.992827
metab_100000580	1,5-anhydroglucitol (1,5-AG)		Carbohydrate	Glycolysis, Gluconeogenesis, and Pyruvate Metabolism	family.Lactobacillaceae	-0.000571716	0.00722494	0.936946	922	0.992832
metab_100000743	2-hydroxyoctanoate		Lipid	Fatty Acid, Monohydroxy	genus.Pseudomonas	-0.00195053	0.0246399	0.936922	922	0.992832
metab_100001104	N-acetyltyrosine		Amino Acid	Tyrosine Metabolism	genus.Pseudomonas	-0.00149974	0.0189578	0.936963	922	0.992832
metab_100001167	pro-hydroxy-pro		Amino Acid	Urea cycle; Arginine and Proline Metabolism	genus.Parasutterella	0.000865588	0.0109448	0.936982	922	0.992832
metab_100001251	decanoylcarnitine (C10)		Lipid	Fatty Acid Metabolism (Acyl Carnitine, Medium Chain)	genus.Ligilactobacillus	-0.00110714	0.0139814	0.936902	922	0.992832
metab_100001253	N-acetylglutamine		Amino Acid	Glutamate Metabolism	Species.caccae.1	-0.00271493	0.0342869	0.936905	922	0.992832
metab_100001277	10-nonadecenoate (19:1n9)		Lipid	Long Chain Monounsaturated Fatty Acid	genus.Fenollaria	0.0027662	0.034908	0.936857	922	0.992832
metab_100001294	gamma-glutamylglycine		Peptide	Gamma-glutamyl Amino Acid	family.Succinivibrionaceae	0.00182788	0.0230859	0.93691	922	0.992832
metab_100001335	eicosenoate (20:1)		Lipid	Long Chain Monounsaturated Fatty Acid	genus.Lachnospiraceae.UCG.003	0.00153745	0.0194195	0.936915	922	0.992832
metab_100001446	5-methyluridine (ribothymidine)		Nucleotide	Pyrimidine Metabolism, Uracil containing	Species.hydrogenotrophica	0.000787522	0.00995728	0.936979	922	0.992832
metab_100001502	gamma-glutamyl-2-aminobutyrate		Peptide	Gamma-glutamyl Amino Acid	genus.Succinivibrio	-0.00158997	0.0200711	0.936878	922	0.992832
metab_100001561	2-palmitoleoyl-GPC (16:1)*		Lipid	Lysophospholipid	family.Peptococcaceae	-0.000843759	0.0106566	0.93691	922	0.992832
metab_100001590	isobutyrylglycine		Amino Acid	Leucine, Isoleucine and Valine Metabolism	genus.Akkermansia	0.000552063	0.00696828	0.936871	922	0.992832
metab_100001609	7-alpha-hydroxy-3-oxo-4-cholestenoate (7-Hoca)		Lipid	Sterol	Species.eggerthii	-0.000462442	0.00583937	0.936896	922	0.992832
metab_100001730	3,4-dihydroxybutyrate		Lipid	Fatty Acid, Dihydroxy	genus.Olsenella	-0.000989816	0.0125019	0.936913	922	0.992832
metab_100001806	o-cresol sulfate		Xenobiotics	Benzoate Metabolism	Species.massiliensis.1	-0.00116506	0.0147293	0.936972	922	0.992832
metab_100001950	bilirubin (E,E)*		Cofactors and Vitamins	Hemoglobin and Porphyrin Metabolism	genus.Papillibacter	-0.00254703	0.0321594	0.936891	922	0.992832
metab_100001987	5alpha-androstan-3beta,17beta-diol disulfate		Lipid	Androgenic Steroids	genus.Fenollaria	-0.00446637	0.0564186	0.936919	922	0.992832
metab_100002021	5alpha-androstan-3beta,17alpha-diol disulfate		Lipid	Androgenic Steroids	genus.Catenisphaera	-0.00268677	0.0339163	0.936877	922	0.992832
metab_100002356	(16 or 17)-methylstearate (a19:0 or i19:0)		Lipid	Fatty Acid, Branched	Species.vadensis	0.00311973	0.0393796	0.936874	922	0.992832
metab_100002761	androsterone glucuronide		Lipid	Androgenic Steroids	Species.anaerobia	-0.00202547	0.025566	0.936871	922	0.992832
metab_100003415	N6-methyllysine		Amino Acid	Lysine Metabolism	genus..Eubacterium..xylanophilum.group	0.001148	0.0145165	0.936985	922	0.992832
metab_100004046	N-acetylcarnosine		Amino Acid	Histidine Metabolism	genus..Eubacterium..siraeum.group	-0.000587891	0.00742979	0.93695	922	0.992832
metab_100004111	4-methylcatechol sulfate		Xenobiotics	Benzoate Metabolism	Species.massiliensis.5	-0.00305183	0.0385151	0.936862	922	0.992832
metab_100005864	methyl glucopyranoside (alpha + beta)		Xenobiotics	Food Component/Plant	family.Ruminococcaceae	0.00463029	0.058506	0.936937	922	0.992832
metab_100008976	1-stearoyl-2-linoleoyl-GPE (18:0/18:2)*		Lipid	Phosphatidylethanolamine (PE)	genus.HT002	-0.00326321	0.0411879	0.93687	922	0.992832
metab_100009005	1-(1-enyl-palmitoyl)-2-oleoyl-GPE (P-16:0/18:1)*		Lipid	Plasmalogen	phylum.Cyanobacteria	-0.000843843	0.0106679	0.93697	922	0.992832
metab_100010950	stearoyl-arachidonoyl-glycerol (18:0/20:4) [2]*		Lipid	Diacylglycerol	genus.Weissella	0.00252199	0.0318893	0.936982	922	0.992832
metab_100010955	perfluorooctanesulfonate (PFOS)		Xenobiotics	Chemical	Species.glucerasea	-0.00180735	0.0228507	0.936976	922	0.992832
metab_100015632	N-stearoyl-sphingadienine (d18:2/18:0)*		Lipid	Ceramides	Species.piger	-0.00194626	0.0245819	0.936912	922	0.992832
metab_100015638	2-hydroxynervonate*		Lipid	Fatty Acid, Monohydroxy	genus.Lachnospira	0.000656493	0.00830004	0.936975	922	0.992832
metab_100015684	myristoyl-linoleoyl-glycerol (14:0/18:2) [2]*		Lipid	Diacylglycerol	genus.Ruminiclostridium	-0.00265714	0.033562	0.936914	922	0.992832
metab_100020360	8-methoxykynurenate		Amino Acid	Tryptophan Metabolism	genus.Tuzzerella	0.00102239	0.0129148	0.93692	922	0.992832
metab_100020361	3-amino-2-piperidone		Amino Acid	Urea cycle; Arginine and Proline Metabolism	genus.Haemophilus	-0.000719023	0.00908089	0.936907	922	0.992832
metab_100021198	picolinoylglycine		Lipid	Fatty Acid Metabolism (Acyl Glycine)	genus.CHKCI001	-0.00263145	0.0332075	0.936857	922	0.992832
metab_100021478	1-methyl-5-imidazolelactate		Amino Acid	Histidine Metabolism	family.Akkermansiaceae	-0.00115222	0.0145595	0.93694	922	0.992832
metab_100021709	branched-chain, straight-chain, or cyclopropyl 12:1 fatty acid*		Partially Characterized Molecules	Partially Characterized Molecules	family.Carnobacteriaceae	-0.00278323	0.0351654	0.936934	922	0.992832
metab_100021991	3-hydroxyoctanoylcarnitine (2)		Lipid	Fatty Acid Metabolism (Acyl Carnitine, Hydroxy)	Species.paraputrificum	-0.00137279	0.0173319	0.936887	922	0.992832
metab_100022005	bilirubin degradation product, C17H18N2O4 (1)**		Partially Characterized Molecules	Partially Characterized Molecules	genus.Pediococcus	-0.00247778	0.0313272	0.936976	922	0.992832
metab_1004	xanthine		Nucleotide	Purine Metabolism, (Hypo)Xanthine/Inosine containing	Species.piger	0.00180482	0.0227896	0.936895	922	0.992832
metab_1021	5-oxoproline		Amino Acid	Glutathione Metabolism	genus.Candidatus.Soleaferrea	0.000734335	0.00926438	0.93684	922	0.992832
metab_1026	phosphoethanolamine		Lipid	Phospholipid Metabolism	genus.Howardella	-0.000645021	0.00813993	0.936858	922	0.992832
metab_1026	phosphoethanolamine		Lipid	Phospholipid Metabolism	Species.pectinilyticus	0.000858237	0.0108354	0.936886	922	0.992832
metab_1102	gamma-glutamyltyrosine		Peptide	Gamma-glutamyl Amino Acid	genus.Tuzzerella	-0.000807119	0.0101958	0.936921	922	0.992832
metab_1111	vanillylmandelate (VMA)		Amino Acid	Tyrosine Metabolism	Species.pectinoschiza	-0.000474405	0.00599793	0.936975	922	0.992832
metab_1134	urate		Nucleotide	Purine Metabolism, (Hypo)Xanthine/Inosine containing	genus.Clostridium.sensu.stricto.1	-0.000290452	0.00367142	0.936962	922	0.992832
metab_1137	oleoyl ethanolamide		Lipid	Endocannabinoid	family.Eggerthellaceae	0.000620516	0.00784019	0.936935	922	0.992832
metab_1442	beta-hydroxyisovalerate		Amino Acid	Leucine, Isoleucine and Valine Metabolism	Species.mitsuokai	-0.000894984	0.0112985	0.936881	922	0.992832
metab_1537	1-palmitoyl-2-linoleoyl-GPC (16:0/18:2)		Lipid	Phosphatidylcholine (PC)	Species.bifidum	-0.000456564	0.00577171	0.936968	922	0.992832
metab_1538	stearoyl sphingomyelin (d18:1/18:0)		Lipid	Sphingomyelins	class.Desulfovibrionia	0.000441885	0.00557933	0.936891	922	0.992832
metab_158	5,6-dihydrothymine		Nucleotide	Pyrimidine Metabolism, Thymine containing	Species.intestinalis	-0.000364642	0.00460976	0.936969	922	0.992832
metab_2050	eicosapentaenoate (EPA; 20:5n3)		Lipid	Long Chain Polyunsaturated Fatty Acid (n3 and n6)	Species.finegoldii	0.00100168	0.0126419	0.936864	922	0.992832
metab_266	cholesterol		Lipid	Sterol	Species.coprophilus	0.00103392	0.0130572	0.936904	922	0.992832
metab_444	ornithine		Amino Acid	Urea cycle; Arginine and Proline Metabolism	genus.Catenibacterium	0.000562529	0.00710793	0.936938	922	0.992832
metab_477	pristanate		Lipid	Fatty Acid, Branched	genus.Victivallis	-0.00239638	0.0302855	0.93695	922	0.992832
metab_477	pristanate		Lipid	Fatty Acid, Branched	Species.nordii	0.0030749	0.0388651	0.936957	922	0.992832
metab_62	12,13-DiHOME		Lipid	Fatty Acid, Dihydroxy	genus.Odoribacter	0.000671004	0.00846869	0.936865	922	0.992832
metab_825	uracil		Nucleotide	Pyrimidine Metabolism, Uracil containing	Species.vulgatus	0.000410447	0.00519011	0.936985	922	0.992832
metab_999911847	X - 11847		NA	NA	Species.coprophilus	0.00375788	0.0474319	0.93687	922	0.992832
metab_999912100	X - 12100		NA	NA	genus.Leuconostoc	-0.00178082	0.0225097	0.93696	922	0.992832
metab_999913684	X - 13684		NA	NA	order.RF39	-0.000875989	0.0110705	0.936948	922	0.992832
metab_999916397	X - 16397		NA	NA	Species.bicirculans	-0.000540407	0.00682599	0.936916	922	0.992832
metab_999916935	X - 16935		NA	NA	Species.delbrueckii	0.0014421	0.0182267	0.936955	922	0.992832
metab_999917354	X - 17354		NA	NA	Species.aerofaciens	0.00130021	0.0164301	0.936943	922	0.992832
metab_999917676	X - 17676		NA	NA	family.Erysipelatoclostridiaceae	-0.000662623	0.00837627	0.936965	922	0.992832
metab_999921842	X - 21842		NA	NA	Species.champanellensis	-0.00143148	0.0180965	0.936969	922	0.992832
metab_999922834	X - 22834		NA	NA	Species.bicirculans	-0.000800787	0.0101228	0.936965	922	0.992832
metab_999923780	X - 23780		NA	NA	class.Coriobacteriia	-0.00104265	0.0131817	0.936973	922	0.992832
metab_999926097	X - 26097		NA	NA	genus.Clostridium.sensu.stricto.1	-0.000341937	0.0043204	0.936935	922	0.992832
metab_100001064	glycolithocholate		Lipid	Secondary Bile Acid Metabolism	genus.Parasutterella	0.00123828	0.015661	0.936997	922	0.992838
metab_100001662	deoxycarnitine		Lipid	Carnitine Metabolism	genus.CHKCI001	-0.00223489	0.0282647	0.936995	922	0.992838
metab_999917676	X - 17676		NA	NA	Species.intestinalis.2	-0.00103253	0.0130588	0.936997	922	0.992838
metab_100008998	gamma-tocopherol/beta-tocopherol		Cofactors and Vitamins	Tocopherol Metabolism	Species.tayi	0.00138381	0.0175031	0.937002	922	0.99284
metab_999912740	X - 12740		NA	NA	genus.Shuttleworthia	-0.00246268	0.0311498	0.937003	922	0.99284
metab_999926106	X - 26106		NA	NA	Species.massiliensis.4	-0.00114156	0.0144397	0.937005	922	0.99284
metab_100002254	stearoyl ethanolamide		Lipid	Endocannabinoid	Species.dispar	0.000670672	0.00848472	0.937015	922	0.992842
metab_100004208	guaiacol sulfate		Xenobiotics	Benzoate Metabolism	Species.intestinalis.2	-0.00158375	0.0200342	0.937009	922	0.992842
metab_100020478	dodecadienoate (12:2)*		Lipid	Fatty Acid, Dicarboxylate	Species.dentium	-0.00181273	0.0229325	0.937013	922	0.992842
metab_999923665	X - 23665		NA	NA	Species.tayi	0.00153346	0.0193992	0.937013	922	0.992842
metab_275	creatinine		Amino Acid	Creatine Metabolism	genus.UCG.007	-0.000678197	0.0085803	0.937018	922	0.992842
metab_100001452	isovalerylglycine		Amino Acid	Leucine, Isoleucine and Valine Metabolism	Species.magna	0.00277235	0.0350845	0.937035	922	0.992846
metab_100002417	2,3-dihydroxyisovalerate		Xenobiotics	Food Component/Plant	Species.callidus	0.00190188	0.0240694	0.937037	922	0.992846
metab_100002528	sulfate*		Xenobiotics	Chemical	family.Victivallaceae	-0.00128325	0.0162393	0.937034	922	0.992846
metab_1528	1-palmitoyl-2-linoleoyl-GPI (16:0/18:2)		Lipid	Phosphatidylinositol (PI)	genus.Sanguibacteroides	0.00334027	0.0422663	0.937027	922	0.992846
metab_1629	taurochenodeoxycholate		Lipid	Primary Bile Acid Metabolism	Species.provencensis	-0.00579251	0.0733089	0.937038	922	0.992846
metab_999921353	X - 21353		NA	NA	family.Family.XI	-0.00244519	0.030944	0.937035	922	0.992846
metab_999924243	X - 24243		NA	NA	genus.Parabacteroides	0.00126162	0.0159634	0.937025	922	0.992846
metab_999924243	X - 24243		NA	NA	genus.Caproiciproducens	0.00287656	0.0364007	0.937031	922	0.992846
metab_100001251	decanoylcarnitine (C10)		Lipid	Fatty Acid Metabolism (Acyl Carnitine, Medium Chain)	genus.Catenibacillus	-0.00170681	0.0216109	0.937067	922	0.992849
metab_100002196	13-HODE + 9-HODE		Lipid	Fatty Acid, Monohydroxy	class.Gammaproteobacteria	0.000689526	0.00872793	0.937049	922	0.992849
metab_100002796	cis-4-decenoate (10:1n6)*		Lipid	Medium Chain Fatty Acid	class.Incertae.Sedis	0.00257312	0.0325814	0.93707	922	0.992849
metab_100002910	1-methyl-5-imidazoleacetate		Amino Acid	Histidine Metabolism	genus.Fournierella	0.00191029	0.0241833	0.937057	922	0.992849
metab_100002989	oleoyl-linoleoyl-glycerol (18:1/18:2) [1]		Lipid	Diacylglycerol	genus.Ligilactobacillus	-0.00105456	0.0133517	0.937064	922	0.992849
metab_100004089	2-hydroxydecanoate		Lipid	Fatty Acid, Monohydroxy	genus.Victivallis	-0.00190399	0.024103	0.937055	922	0.992849
metab_100006190	2-acetamidophenol sulfate		Xenobiotics	Food Component/Plant	Species.massiliensis.5	-0.00340238	0.043082	0.937071	922	0.992849
metab_100006438	citraconate/glutaconate		Energy	TCA Cycle	Species.massiliensis.6	-0.00447999	0.0567222	0.937065	922	0.992849
metab_100008916	1-stearoyl-2-docosahexaenoyl-GPC (18:0/22:6)		Lipid	Phosphatidylcholine (PC)	genus.Megamonas	0.00126078	0.015965	0.937073	922	0.992849
metab_100015623	lactosyl-N-behenoyl-sphingosine (d18:1/22:0)*		Lipid	Lactosylceramides (LCER)	genus.Oscillospira	-0.000583145	0.00738403	0.937071	922	0.992849
metab_100015968	carotene diol (3)		Cofactors and Vitamins	Vitamin A Metabolism	family.Akkermansiaceae	0.000676715	0.0085679	0.937064	922	0.992849
metab_100020377	ethyl beta-glucopyranoside		Xenobiotics	Food Component/Plant	family.Actinomycetaceae	-0.00502031	0.0635425	0.937045	922	0.992849
metab_1629	taurochenodeoxycholate		Lipid	Primary Bile Acid Metabolism	Species.stercoris	-0.00157336	0.0199223	0.93707	922	0.992849
metab_229	arachidonate (20:4n6)		Lipid	Long Chain Polyunsaturated Fatty Acid (n3 and n6)	Species.secunda	-0.00231867	0.0293543	0.937059	922	0.992849
metab_999917654	X - 17654		NA	NA	genus.Collinsella	-0.000675911	0.00855577	0.93705	922	0.992849
metab_100003892	lanthionine		Amino Acid	Methionine, Cysteine, SAM and Taurine Metabolism	genus.DTU089	-0.000857402	0.0108586	0.937082	922	0.99285
metab_100004088	retinal		Cofactors and Vitamins	Vitamin A Metabolism	Species.succinatutens	0.000590597	0.00747977	0.937083	922	0.99285
metab_100015681	palmitoleoyl-arachidonoyl-glycerol (16:1/20:4) [2]*		Lipid	Diacylglycerol	genus.Actinomyces	0.00300342	0.0380364	0.937081	922	0.99285
metab_100020541	11beta-hydroxyandrosterone glucuronide		Lipid	Androgenic Steroids	genus.Shuttleworthia	0.000879246	0.0111348	0.937079	922	0.99285
metab_999925371	X - 25371		NA	NA	genus.CAG.56	-0.00043416	0.00549891	0.937087	922	0.992852
metab_999911849	X - 11849		NA	NA	genus.Limosilactobacillus	0.0031539	0.0399484	0.937091	922	0.992854
metab_100000463	indolelactate		Amino Acid	Tryptophan Metabolism	genus.Escherichia.Shigella	-0.000379841	0.00481436	0.937132	922	0.992854
metab_100000616	1-stearoyl-2-arachidonoyl-GPI (18:0/20:4)		Lipid	Phosphatidylinositol (PI)	genus.Blautia	-0.00132725	0.0168274	0.93715	922	0.992854
metab_100000672	1-myristoyl-2-palmitoyl-GPC (14:0/16:0)		Lipid	Phosphatidylcholine (PC)	phylum.Bacteroidota	-0.00140884	0.0178637	0.937157	922	0.992854
metab_100000840	tartronate (hydroxymalonate)		Xenobiotics	Food Component/Plant	family.Victivallaceae	-0.00179644	0.0227798	0.937161	922	0.992854
metab_100001104	N-acetyltyrosine		Amino Acid	Tyrosine Metabolism	Species.bifidum	-0.000781657	0.00990378	0.93711	922	0.992854
metab_100001314	gamma-glutamylthreonine		Peptide	Gamma-glutamyl Amino Acid	family.Coriobacteriaceae	-0.000618552	0.00784385	0.937163	922	0.992854
metab_100001577	N-acetylcitrulline		Amino Acid	Urea cycle; Arginine and Proline Metabolism	order.Rhodospirillales	-0.00113319	0.0143705	0.937165	922	0.992854
metab_100001590	isobutyrylglycine		Amino Acid	Leucine, Isoleucine and Valine Metabolism	family..Clostridium..methylpentosum.group	0.000984532	0.0124826	0.937152	922	0.992854
metab_100001593	glutarylcarnitine (C5-DC)		Amino Acid	Lysine Metabolism	class.Bacilli	-0.00149204	0.0189213	0.937166	922	0.992854
metab_100001657	glycolithocholate sulfate*		Lipid	Secondary Bile Acid Metabolism	Species.formigenes	-0.00368676	0.0467318	0.937136	922	0.992854
metab_100001868	4-allylphenol sulfate		Xenobiotics	Food Component/Plant	Species.funiformis	-0.00294316	0.0372964	0.93712	922	0.992854
metab_100001956	N-methylproline		Amino Acid	Urea cycle; Arginine and Proline Metabolism	Species.muciniphila	0.00155153	0.0196671	0.937138	922	0.992854
metab_100002254	stearoyl ethanolamide		Lipid	Endocannabinoid	family.Streptococcaceae	-0.000349044	0.0044258	0.937157	922	0.992854
metab_100002679	gamma-carboxyglutamate		Amino Acid	Glutamate Metabolism	genus.Dielma	-0.00252965	0.0320526	0.937113	922	0.992854
metab_100002911	glycoursodeoxycholate		Lipid	Secondary Bile Acid Metabolism	order.Methanobacteriales	0.00375312	0.0475662	0.937127	922	0.992854
metab_100003434	imidazole propionate		Amino Acid	Histidine Metabolism	Species.hominis	-0.000668139	0.00847219	0.93716	922	0.992854
metab_100004112	3-methyl catechol sulfate (1)		Xenobiotics	Benzoate Metabolism	genus.Methanobrevibacter	-0.00281517	0.0356956	0.937157	922	0.992854
metab_100006376	3-methoxycatechol sulfate (2)		Xenobiotics	Benzoate Metabolism	Species.thetaiotaomicron	0.000860379	0.0109052	0.937133	922	0.992854
metab_100009055	palmitoyl-linoleoyl-glycerol (16:0/18:2) [2]*		Lipid	Diacylglycerol	genus.FD2005	-0.00174722	0.0221533	0.937154	922	0.992854
metab_100010925	palmitoyl-arachidonoyl-glycerol (16:0/20:4) [2]*		Lipid	Diacylglycerol	Species.magna	0.0043621	0.0553157	0.937163	922	0.992854
metab_100020819	glycoursodeoxycholic acid sulfate (1)		Lipid	Secondary Bile Acid Metabolism	class.Synergistia	0.00354714	0.0449522	0.937123	922	0.992854
metab_100021372	2-hydroxy-4-(methylthio)butanoic acid		Amino Acid	Methionine, Cysteine, SAM and Taurine Metabolism	genus.Collinsella	0.000702379	0.00890393	0.937143	922	0.992854
metab_100021709	branched-chain, straight-chain, or cyclopropyl 12:1 fatty acid*		Partially Characterized Molecules	Partially Characterized Molecules	Species.sobrinus	0.00223364	0.0283021	0.937113	922	0.992854
metab_100021990	3-hydroxyoctanoylcarnitine (1)		Lipid	Fatty Acid Metabolism (Acyl Carnitine, Hydroxy)	genus.Eggerthella	0.00106974	0.0135529	0.937106	922	0.992854
metab_1137	oleoyl ethanolamide		Lipid	Endocannabinoid	family.Flavobacteriaceae	-0.00142127	0.0180231	0.937163	922	0.992854
metab_1538	stearoyl sphingomyelin (d18:1/18:0)		Lipid	Sphingomyelins	genus..Eubacterium..ruminantium.group	0.000316336	0.00400924	0.937129	922	0.992854
metab_182	quinolinate		Cofactors and Vitamins	Nicotinate and Nicotinamide Metabolism	genus.Catenibacterium	0.000717467	0.00909234	0.937123	922	0.992854
metab_344	guanidinoacetate		Amino Acid	Creatine Metabolism	family.Peptostreptococcaceae	0.000412367	0.00522755	0.937143	922	0.992854
metab_98	kynurenate		Amino Acid	Tryptophan Metabolism	family.Ruminococcaceae	0.00179902	0.0227947	0.937112	922	0.992854
metab_999911632	X - 11632		NA	NA	Species.isoflavoniconvertens	-0.000657992	0.0083421	0.937149	922	0.992854
metab_999912456	X - 12456		NA	NA	genus.Alistipes	-0.0010927	0.0138571	0.937166	922	0.992854
metab_999913507	X - 13507		NA	NA	Species.bacterium.2	-0.00102068	0.0129374	0.937135	922	0.992854
metab_999922834	X - 22834		NA	NA	order.Clostridia.vadinBB60.group	0.0013698	0.0173652	0.937145	922	0.992854
metab_999926097	X - 26097		NA	NA	Species.crossotus	0.000399797	0.00506531	0.937107	922	0.992854
metab_999926109	X - 26109		NA	NA	genus.Prevotellaceae.NK3B31.group	-0.00146063	0.0185092	0.937119	922	0.992854
metab_100010922	linoleoyl-arachidonoyl-glycerol (18:2/20:4) [1]*		Lipid	Diacylglycerol	family.Butyricicoccaceae	-0.00119304	0.0151333	0.937181	922	0.992859
metab_100015835	cerotoylcarnitine (C26)*		Lipid	Fatty Acid Metabolism (Acyl Carnitine, Long Chain Saturated)	genus.Alistipes	0.000710055	0.00900634	0.937178	922	0.992859
metab_100019978	octadecenedioate (C18:1-DC)		Lipid	Fatty Acid, Dicarboxylate	genus.Slackia	0.00109435	0.0138821	0.937184	922	0.992859
metab_100020492	glucuronide of piperine metabolite C17H21NO3 (4)*		Xenobiotics	Food Component/Plant	family.Micrococcaceae	-0.00525303	0.066631	0.937179	922	0.992859
metab_297	sphingosine		Lipid	Sphingosines	Species.massiliensis.3	0.00090091	0.0114271	0.937178	922	0.992859
metab_999922162	X - 22162		NA	NA	Species.inulinivorans	0.000494932	0.0062782	0.937183	922	0.992859
metab_100002126	16a-hydroxy DHEA 3-sulfate		Lipid	Androgenic Steroids	genus.Oribacterium	0.00235526	0.0298795	0.937189	922	0.992859
metab_100006108	phenylacetylcarnitine		Peptide	Acetylated Peptides	Species.excrementihominis	-0.00166389	0.0211114	0.937198	922	0.992859
metab_100010955	perfluorooctanesulfonate (PFOS)		Xenobiotics	Chemical	family.Streptococcaceae	-0.000788748	0.010006	0.937187	922	0.992859
metab_100015787	sphingomyelin (d18:1/19:0, d19:1/18:0)*		Lipid	Sphingomyelins	Species.putredinis	0.000565605	0.00717667	0.9372	922	0.992859
metab_100019892	2-hydroxyarachidate*		Lipid	Fatty Acid, Monohydroxy	family.Erysipelatoclostridiaceae	0.000515385	0.00653926	0.937198	922	0.992859
metab_100020478	dodecadienoate (12:2)*		Lipid	Fatty Acid, Dicarboxylate	Species.senegalensis	0.00146667	0.0186101	0.937201	922	0.992859
metab_1094	thyroxine		Amino Acid	Tyrosine Metabolism	order.Opitutales	-0.0019168	0.0243202	0.937197	922	0.992859
metab_999912101	X - 12101		NA	NA	genus.UCG.003	-0.000793373	0.0100666	0.9372	922	0.992859
metab_100000042	3-methylhistidine		Amino Acid	Histidine Metabolism	genus.UCG.002	0.0018796	0.0238842	0.937292	922	0.99286
metab_100000054	5-hydroxylysine		Amino Acid	Lysine Metabolism	genus.Anaerosporobacter	-0.00161353	0.0204996	0.937281	922	0.99286
metab_100001081	2-pyrrolidinone		Amino Acid	Glutamate Metabolism	Species.porcorum	0.00187903	0.0238521	0.937226	922	0.99286
metab_100001149	3-methylcrotonylglycine		Amino Acid	Leucine, Isoleucine and Valine Metabolism	Species.secunda	-0.00144037	0.0182951	0.937265	922	0.99286
metab_100001167	pro-hydroxy-pro		Amino Acid	Urea cycle; Arginine and Proline Metabolism	class.Incertae.Sedis	-0.00244139	0.0310191	0.937284	922	0.99286
metab_100001452	isovalerylglycine		Amino Acid	Leucine, Isoleucine and Valine Metabolism	genus.Lachnospiraceae.UCG.007	0.00173392	0.0220212	0.937258	922	0.99286
metab_100001466	3-methylcytidine		Nucleotide	Pyrimidine Metabolism, Cytidine containing	Species.filiformis	-0.000924	0.0117397	0.937283	922	0.99286
metab_100001569	1-oleoyl-GPE (18:1)		Lipid	Lysophospholipid	genus.Prevotellaceae.NK3B31.group	-0.00105995	0.0134619	0.937259	922	0.99286
metab_100001570	1-linoleoyl-GPE (18:2)*		Lipid	Lysophospholipid	Species.ramosum	0.00106473	0.0135288	0.937288	922	0.99286
metab_100001594	beta-hydroxyisovaleroylcarnitine		Amino Acid	Leucine, Isoleucine and Valine Metabolism	order.Gastranaerophilales	0.000690426	0.00876479	0.937231	922	0.99286
metab_100001733	hexanoylglutamine		Lipid	Fatty Acid Metabolism (Acyl Glutamine)	Species.sedimentorum	0.0014895	0.0189225	0.937276	922	0.99286
metab_100002009	5alpha-pregnan-3beta,20beta-diol monosulfate (1)		Lipid	Progestin Steroids	Species.provencensis	0.00339989	0.0431503	0.937216	922	0.99286
metab_100002152	andro steroid monosulfate C19H28O6S (1)*		Lipid	Androgenic Steroids	genus..Eubacterium..ruminantium.group	-0.00080089	0.0101703	0.937251	922	0.99286
metab_100002367	2R,3R-dihydroxybutyrate		Lipid	Fatty Acid, Dihydroxy	Species.thetaiotaomicron	-0.000537196	0.00682484	0.937279	922	0.99286
metab_100002417	2,3-dihydroxyisovalerate		Xenobiotics	Food Component/Plant	family.Saccharimonadaceae	-0.00289736	0.0367955	0.937255	922	0.99286
metab_100002466	cysteinylglycine disulfide*		Amino Acid	Glutathione Metabolism	genus.Anaerofustis	-0.00152243	0.0193327	0.93725	922	0.99286
metab_100002784	2-oxoarginine*		Amino Acid	Urea cycle; Arginine and Proline Metabolism	genus.Parasutterella	-0.000806584	0.0102368	0.937215	922	0.99286
metab_100003271	beta-citrylglutamate		Amino Acid	Glutamate Metabolism	genus.Lactonifactor	-0.00194989	0.0247454	0.937211	922	0.99286
metab_100003892	lanthionine		Amino Acid	Methionine, Cysteine, SAM and Taurine Metabolism	Species.bromii	-0.000505538	0.00642615	0.937314	922	0.99286
metab_100005998	octadecanedioylcarnitine (C18-DC)*		Lipid	Fatty Acid Metabolism (Acyl Carnitine, Dicarboxylate)	genus.Barnesiella	-0.000574009	0.00728493	0.937214	922	0.99286
metab_100008921	1-palmitoyl-2-stearoyl-GPC (16:0/18:0)		Lipid	Phosphatidylcholine (PC)	Species.thetaiotaomicron	0.000423936	0.00538124	0.937225	922	0.99286
metab_100009002	1-(1-enyl-palmitoyl)-2-arachidonoyl-GPE (P-16:0/20:4)*		Lipid	Plasmalogen	family.Anaerovoracaceae	-0.000985455	0.0125135	0.937248	922	0.99286
metab_100009026	behenoyl dihydrosphingomyelin (d18:0/22:0)*		Lipid	Dihydrosphingomyelins	family.Synergistaceae	0.00183223	0.0232889	0.93731	922	0.99286
metab_100009030	lactosyl-N-palmitoyl-sphingosine (d18:1/16:0)		Lipid	Lactosylceramides (LCER)	Species.massiliensis.4	0.000825232	0.0104897	0.937312	922	0.99286
metab_100009225	1-(1-enyl-stearoyl)-2-linoleoyl-GPE (P-18:0/18:2)*		Lipid	Plasmalogen	family.Oscillospiraceae	-0.00137881	0.0175131	0.937265	922	0.99286
metab_100009275	methylsuccinoylcarnitine		Amino Acid	Leucine, Isoleucine and Valine Metabolism	genus.Prevotella_9	0.000496434	0.00630089	0.937219	922	0.99286
metab_100009394	hexadecadienoate (16:2n6)		Lipid	Long Chain Polyunsaturated Fatty Acid (n3 and n6)	genus.Alistipes	-0.000964277	0.0122423	0.937236	922	0.99286
metab_100010940	diacylglycerol (16:1/18:2 [2], 16:0/18:3 [1])*		Lipid	Diacylglycerol	order.Coriobacteriales	0.00105471	0.013396	0.937262	922	0.99286
metab_100015632	N-stearoyl-sphingadienine (d18:2/18:0)*		Lipid	Ceramides	genus.Family.XIII.AD3011.group	-0.000946681	0.0120337	0.937313	922	0.99286
metab_100015731	N-palmitoyl-heptadecasphingosine (d17:1/16:0)*		Lipid	Ceramides	phylum.Synergistota	-0.00153816	0.0195327	0.937251	922	0.99286
metab_100015965	ethyl alpha-glucopyranoside		Xenobiotics	Food Component/Plant	genus.Clostridium.sensu.stricto.1	-0.00118661	0.0150776	0.937289	922	0.99286
metab_100019982	octadecadienedioate (C18:2-DC)*		Lipid	Fatty Acid, Dicarboxylate	order.Peptococcales	-0.00134995	0.0171526	0.937287	922	0.99286
metab_100020004	3-carboxy-4-methyl-5-pentyl-2-furanpropionate (3-CMPFP)**		Lipid	Fatty Acid, Dicarboxylate	family.Tannerellaceae	-0.000719232	0.00913825	0.937284	922	0.99286
metab_100020014	glucuronide of C10H18O2 (7)*		Partially Characterized Molecules	Partially Characterized Molecules	genus.Lactonifactor	-0.00458781	0.0583162	0.937312	922	0.99286
metab_100020378	2-hydroxysebacate		Lipid	Fatty Acid, Dicarboxylate	genus.GCA.900066575	-0.000823155	0.0104498	0.937232	922	0.99286
metab_100020542	11beta-hydroxyetiocholanolone glucuronide*		Lipid	Androgenic Steroids	Species.vulgatus	-0.000690281	0.00877433	0.937312	922	0.99286
metab_100020825	3-hydroxyhexanoylcarnitine (1)		Lipid	Fatty Acid Metabolism (Acyl Carnitine, Hydroxy)	genus.Prevotella	-0.00126447	0.0160736	0.937315	922	0.99286
metab_100020893	2,3-dihydroxy-5-methylthio-4-pentenoate (DMTPA)*		Amino Acid	Methionine, Cysteine, SAM and Taurine Metabolism	genus.Lachnospiraceae.UCG.003	-0.00070596	0.0089742	0.937316	922	0.99286
metab_100021331	metabolonic lactone sulfate		Partially Characterized Molecules	Partially Characterized Molecules	Species.faecis	-0.00123077	0.0156215	0.93722	922	0.99286
metab_100021363	vanillic acid glycine		Xenobiotics	Food Component/Plant	genus.Howardella	0.00107779	0.0136847	0.937242	922	0.99286
metab_1668	taurodeoxycholate		Lipid	Secondary Bile Acid Metabolism	family.Hungateiclostridiaceae	0.00432432	0.0549241	0.937263	922	0.99286
metab_181	laurate (12:0)		Lipid	Medium Chain Fatty Acid	Species.ramosum	-0.00131015	0.0166321	0.937231	922	0.99286
metab_197	S-adenosylhomocysteine (SAH)		Amino Acid	Methionine, Cysteine, SAM and Taurine Metabolism	family.Saccharimonadaceae	-0.00068651	0.00872501	0.937303	922	0.99286
metab_209	adenosine 5'-monophosphate (AMP)		Nucleotide	Purine Metabolism, Adenine containing	Species.invisus	0.000553657	0.0070367	0.937304	922	0.99286
metab_231	arginine		Amino Acid	Urea cycle; Arginine and Proline Metabolism	phylum.Firmicutes	-0.00164521	0.0209112	0.937308	922	0.99286
metab_363	myo-inositol		Lipid	Inositol Metabolism	genus.Limosilactobacillus	-0.000894827	0.0113678	0.937276	922	0.99286
metab_397	leucine		Amino Acid	Leucine, Isoleucine and Valine Metabolism	genus.Barnesiella	0.000356761	0.0045283	0.937221	922	0.99286
metab_424	palmitate (16:0)		Lipid	Long Chain Saturated Fatty Acid	genus..Eubacterium..fissicatena.group	-0.00122601	0.0155623	0.937225	922	0.99286
metab_999911483	X - 11483		NA	NA	Species.faecis.1	0.00474255	0.0602289	0.937256	922	0.99286
metab_999912026	X - 12026		NA	NA	Species.copri	-0.000503457	0.0063981	0.937298	922	0.99286
metab_999912101	X - 12101		NA	NA	genus.Latilactobacillus	-0.00142942	0.0181533	0.937256	922	0.99286
metab_999921339	X - 21339		NA	NA	Species.togonis	0.00193615	0.0245878	0.937254	922	0.99286
metab_999926109	X - 26109		NA	NA	Species.sobrinus	0.00255295	0.0324348	0.937281	922	0.99286
metab_100020343	tetradecadienoate (14:2)*		Lipid	Long Chain Polyunsaturated Fatty Acid (n3 and n6)	genus.Flavonifractor	0.000902744	0.0114779	0.937328	922	0.992863
metab_1140	gamma-glutamylglutamine		Peptide	Gamma-glutamyl Amino Acid	family.Streptococcaceae	0.000466733	0.00593417	0.937327	922	0.992863
metab_244	beta-alanine		Nucleotide	Pyrimidine Metabolism, Uracil containing	Species.faecis	0.000703818	0.00894948	0.937334	922	0.992863
metab_480	proline		Amino Acid	Urea cycle; Arginine and Proline Metabolism	genus.Howardella	-0.000507185	0.00644886	0.937331	922	0.992863
metab_999912026	X - 12026		NA	NA	genus.Lacticaseibacillus	0.00106448	0.0135351	0.937332	922	0.992863
metab_999912112	X - 12112		NA	NA	genus..Eubacterium..eligens.group	0.00125284	0.0159275	0.937322	922	0.992863
metab_999924473	X - 24473		NA	NA	genus.Oscillospira	0.00115031	0.0146256	0.937328	922	0.992863
metab_100000258	glycerol 3-phosphate		Lipid	Glycerolipid Metabolism	phylum.Firmicutes	-0.00143731	0.0182957	0.9374	922	0.992865
metab_100000258	glycerol 3-phosphate		Lipid	Glycerolipid Metabolism	genus.Bilophila	-0.000583073	0.00742626	0.937436	922	0.992865
metab_100000707	maleate		Lipid	Fatty Acid, Dicarboxylate	genus.Turicibacter	-0.000912044	0.0116136	0.937422	922	0.992865
metab_100000781	hexanoylcarnitine (C6)		Lipid	Fatty Acid Metabolism (Acyl Carnitine, Medium Chain)	Species.bouchesdurhonensis	-0.00184338	0.0234726	0.937421	922	0.992865
metab_100001040	1-linoleoylglycerol (18:2)		Lipid	Monoacylglycerol	family.Ethanoligenenaceae	-0.00309513	0.0393902	0.937387	922	0.992865
metab_100001162	propionylcarnitine (C3)		Lipid	Fatty Acid Metabolism (also BCAA Metabolism)	genus.Fournierella	-0.000830143	0.0105782	0.937466	922	0.992865
metab_100001251	decanoylcarnitine (C10)		Lipid	Fatty Acid Metabolism (Acyl Carnitine, Medium Chain)	Species.hathewayi	0.00122904	0.0156362	0.937367	922	0.992865
metab_100001257	N-acetylasparagine		Amino Acid	Alanine and Aspartate Metabolism	Species.champanellensis	-0.000981761	0.0125112	0.937471	922	0.992865
metab_100001274	N-acetylthreonine		Amino Acid	Glycine, Serine and Threonine Metabolism	Species.mitsuokai	0.000907469	0.0115619	0.937458	922	0.992865
metab_100001276	N-acetylisoleucine		Amino Acid	Leucine, Isoleucine and Valine Metabolism	family.Eubacteriaceae	-0.00135581	0.017259	0.937403	922	0.992865
metab_100001635	ectoine		Xenobiotics	Chemical	family.Peptostreptococcaceae	0.000980171	0.0124918	0.937476	922	0.992865
metab_100001654	1-arachidonoyl-GPI (20:4)*		Lipid	Lysophospholipid	genus.Bilophila	-0.000771399	0.00983139	0.937478	922	0.992865
metab_100001778	1-linoleoyl-GPI (18:2)*		Lipid	Lysophospholipid	Species.aerofaciens	0.00067618	0.00860649	0.937395	922	0.992865
metab_100001925	cyclo(leu-pro)		Peptide	Dipeptide	order.Opitutales	0.00414112	0.052754	0.937449	922	0.992865
metab_100001925	cyclo(leu-pro)		Peptide	Dipeptide	Species.plebeius	-0.00103921	0.0132436	0.937473	922	0.992865
metab_100002009	5alpha-pregnan-3beta,20beta-diol monosulfate (1)		Lipid	Progestin Steroids	family.Ruminococcaceae	-0.00329135	0.041863	0.937351	922	0.992865
metab_100002152	andro steroid monosulfate C19H28O6S (1)*		Lipid	Androgenic Steroids	family.Coriobacteriaceae	0.00108607	0.0138311	0.937429	922	0.992865
metab_100002154	ergothioneine		Xenobiotics	Food Component/Plant	genus.Butyricimonas	0.00141432	0.0179882	0.937348	922	0.992865
metab_100002356	(16 or 17)-methylstearate (a19:0 or i19:0)		Lipid	Fatty Acid, Branched	genus.Rikenellaceae.RC9.gut.group	0.00215743	0.0274427	0.937356	922	0.992865
metab_100003151	linoleoylcarnitine (C18:2)*		Lipid	Fatty Acid Metabolism (Acyl Carnitine, Polyunsaturated)	genus..Eubacterium..hallii.group	-0.000811118	0.0103206	0.937374	922	0.992865
metab_100003240	N-stearoyltaurine		Lipid	Endocannabinoid	Species.fairfieldensis	-0.00238229	0.0303302	0.937412	922	0.992865
metab_100004329	sphingomyelin (d18:2/16:0, d18:1/16:1)*		Lipid	Sphingomyelins	Species.paraputrificum	-0.000979077	0.0124758	0.937466	922	0.992865
metab_100006115	arabonate/xylonate		Carbohydrate	Pentose Metabolism	genus.Incertae.Sedis	0.00110762	0.0140897	0.937359	922	0.992865
metab_100006190	2-acetamidophenol sulfate		Xenobiotics	Food Component/Plant	phylum.Euryarchaeota	0.00310512	0.0394993	0.937359	922	0.992865
metab_100006367	3-hydroxyhexanoate		Lipid	Fatty Acid, Monohydroxy	Species.putredinis	-0.000513769	0.00653761	0.937379	922	0.992865
metab_100008903	1,2-dilinoleoyl-GPC (18:2/18:2)		Lipid	Phosphatidylcholine (PC)	Species.longicatena	0.000526954	0.00671151	0.937436	922	0.992865
metab_100008921	1-palmitoyl-2-stearoyl-GPC (16:0/18:0)		Lipid	Phosphatidylcholine (PC)	genus.Anaerosporobacter	-0.00137126	0.017465	0.937436	922	0.992865
metab_100008954	palmitoyl dihydrosphingomyelin (d18:0/16:0)*		Lipid	Dihydrosphingomyelins	class.Gammaproteobacteria	0.000504009	0.00641793	0.937423	922	0.992865
metab_100008990	1-palmitoyl-2-arachidonoyl-GPE (16:0/20:4)*		Lipid	Phosphatidylethanolamine (PE)	family.Erysipelatoclostridiaceae	0.000745282	0.00948369	0.93738	922	0.992865
metab_100008993	1-palmitoyl-2-arachidonoyl-GPI (16:0/20:4)*		Lipid	Phosphatidylinositol (PI)	Species.butyriciproducens	-0.00186173	0.0236934	0.937388	922	0.992865
metab_100009162	1-(1-enyl-palmitoyl)-2-palmitoyl-GPC (P-16:0/16:0)*		Lipid	Plasmalogen	class.Lentisphaeria	0.00148305	0.0188883	0.937435	922	0.992865
metab_100009181	1-stearoyl-2-oleoyl-GPI (18:0/18:1)*		Lipid	Phosphatidylinositol (PI)	family.Carnobacteriaceae	-0.00275988	0.0351386	0.937414	922	0.992865
metab_100009406	palmitoleoylcarnitine (C16:1)*		Lipid	Fatty Acid Metabolism (Acyl Carnitine, Monounsaturated)	Species.bifidum	-0.000931074	0.0118641	0.937465	922	0.992865
metab_100015835	cerotoylcarnitine (C26)*		Lipid	Fatty Acid Metabolism (Acyl Carnitine, Long Chain Saturated)	genus..Ruminococcus..gnavus.group	-0.00054595	0.0069546	0.937446	922	0.992865
metab_100015837	arachidonoylcarnitine (C20:4)		Lipid	Fatty Acid Metabolism (Acyl Carnitine, Polyunsaturated)	Species.eutactus	0.000399958	0.00508938	0.937379	922	0.992865
metab_100015840	dihomo-linolenoylcarnitine (C20:3n3 or 6)*		Lipid	Fatty Acid Metabolism (Acyl Carnitine, Polyunsaturated)	genus.TM7x	0.000839273	0.0106958	0.937474	922	0.992865
metab_100015971	cortolone glucuronide (1)		Lipid	Corticosteroids	family.Bacillaceae	0.00239334	0.0304923	0.937456	922	0.992865
metab_100019801	3-hydroxyoleoylcarnitine		Lipid	Fatty Acid Metabolism (Acyl Carnitine, Hydroxy)	Species.secundus	0.00143089	0.0182321	0.937462	922	0.992865
metab_100020205	hydroxyasparagine**		Amino Acid	Alanine and Aspartate Metabolism	genus.Oscillibacter	-0.000571905	0.00727478	0.937357	922	0.992865
metab_100020546	N2-acetyl,N6-methyllysine		Amino Acid	Lysine Metabolism	genus.CAG.873	0.00225634	0.0287362	0.937433	922	0.992865
metab_100021100	tetradecadienedioate (C14:2-DC)*		Lipid	Fatty Acid, Dicarboxylate	genus..Ruminococcus..gauvreauii.group	0.000743378	0.00946151	0.937393	922	0.992865
metab_100021363	vanillic acid glycine		Xenobiotics	Food Component/Plant	order.Oscillospirales	-0.00437279	0.0557103	0.937455	922	0.992865
metab_100021372	2-hydroxy-4-(methylthio)butanoic acid		Amino Acid	Methionine, Cysteine, SAM and Taurine Metabolism	Species.parasanguinis	0.00199856	0.0254623	0.937455	922	0.992865
metab_100021502	(2 or 3)-decenoate (10:1n7 or n8)		Lipid	Medium Chain Fatty Acid	Species.luti	0.00152572	0.01942	0.937397	922	0.992865
metab_1083	N-acetylmethionine		Amino Acid	Methionine, Cysteine, SAM and Taurine Metabolism	family.Oscillospiraceae	-0.000947862	0.0120642	0.937394	922	0.992865
metab_1084	N-acetylvaline		Amino Acid	Leucine, Isoleucine and Valine Metabolism	Species.distasonis	-0.00035695	0.00454413	0.937407	922	0.992865
metab_112	3-hydroxy-3-methylglutarate		Lipid	Mevalonate Metabolism	Species.fairfieldensis	-0.00265613	0.0337807	0.937346	922	0.992865
metab_1162	N-acetylneuraminate		Carbohydrate	Aminosugar Metabolism	genus.Oxalobacter	-0.000963687	0.012263	0.93738	922	0.992865
metab_1215	N-acetylglucosaminylasparagine		Carbohydrate	Aminosugar Metabolism	genus.Desulfovibrio	-0.000483301	0.00614707	0.93735	922	0.992865
metab_181	laurate (12:0)		Lipid	Medium Chain Fatty Acid	genus.Olsenella	0.00144163	0.0183723	0.937474	922	0.992865
metab_339	glutarate (C5-DC)		Lipid	Fatty Acid, Dicarboxylate	genus.Allisonella	0.00172881	0.0220297	0.937467	922	0.992865
metab_62	12,13-DiHOME		Lipid	Fatty Acid, Dihydroxy	genus.Coprobacter	0.000928771	0.0118326	0.937454	922	0.992865
metab_825	uracil		Nucleotide	Pyrimidine Metabolism, Uracil containing	genus.Eisenbergiella	0.000719556	0.00916715	0.937454	922	0.992865
metab_999911299	X - 11299		NA	NA	Species.eggerthii	-0.00157396	0.0200476	0.937439	922	0.992865
metab_999912740	X - 12740		NA	NA	Species.indistinctus	-0.00312653	0.0397757	0.937365	922	0.992865
metab_999912847	X - 12847		NA	NA	genus.Catenisphaera	0.0027802	0.0354133	0.937442	922	0.992865
metab_999912847	X - 12847		NA	NA	Species.porcorum	0.00466833	0.0593853	0.93736	922	0.992865
metab_999913844	X - 13844		NA	NA	genus.Methanobrevibacter	0.00287752	0.0366657	0.937464	922	0.992865
metab_999916576	X - 16576		NA	NA	family.Peptococcaceae	0.00065906	0.00839428	0.937438	922	0.992865
metab_999916938	X - 16938		NA	NA	Species.omnicolens	0.0040688	0.0518506	0.93747	922	0.992865
metab_999918921	X - 18921		NA	NA	genus.Frisingicoccus	0.00151863	0.0193118	0.937339	922	0.992865
metab_999921736	X - 21736		NA	NA	genus.Acidaminococcus	0.00126717	0.0161483	0.937471	922	0.992865
metab_999923593	X - 23593		NA	NA	class.Vampirivibrionia	0.000806307	0.0102542	0.937343	922	0.992865
metab_999923593	X - 23593		NA	NA	Species.coprophilus	-0.00119217	0.0151911	0.937465	922	0.992865
metab_999924241	X - 24241		NA	NA	order.Victivallales	-0.00286429	0.0364575	0.937396	922	0.992865
metab_999925271	X - 25271		NA	NA	genus.Holdemanella	0.00160514	0.0204383	0.93742	922	0.992865
metab_999919141	X - 19141		NA	NA	genus.Oribacterium	-0.00183022	0.0233272	0.937481	922	0.992866
metab_100002417	2,3-dihydroxyisovalerate		Xenobiotics	Food Component/Plant	Species.saccharivorans	-0.00200824	0.0255986	0.937487	922	0.99287
metab_100001359	aconitate [cis or trans]		Energy	TCA Cycle	class.Alphaproteobacteria	-0.000483504	0.00616361	0.937492	922	0.99287
metab_100015755	ceramide (d18:1/20:0, d16:1/22:0, d20:1/18:0)*		Lipid	Ceramides	family.Eubacteriaceae	-0.00178092	0.022703	0.937493	922	0.99287
metab_501	salicylate		Xenobiotics	Drug - Topical Agents	genus.Lachnospira	-0.00201217	0.0256515	0.937494	922	0.99287
metab_100020377	ethyl beta-glucopyranoside		Xenobiotics	Food Component/Plant	phylum.Synergistota	0.0043246	0.0551338	0.937497	922	0.992872
metab_100001211	sebacate (C10-DC)		Lipid	Fatty Acid, Dicarboxylate	genus.Prevotella	0.00152985	0.0195069	0.937507	922	0.992874
metab_100020825	3-hydroxyhexanoylcarnitine (1)		Lipid	Fatty Acid Metabolism (Acyl Carnitine, Hydroxy)	Species.prausnitzii	-0.000704939	0.00898871	0.937508	922	0.992874
metab_252	succinate		Energy	TCA Cycle	genus.Prevotella	-0.00110125	0.0140414	0.937505	922	0.992874
metab_999922162	X - 22162		NA	NA	genus.Catenisphaera	-0.00116287	0.0148273	0.937506	922	0.992874
metab_1518	N-palmitoyl-sphingosine (d18:1/16:0)		Lipid	Ceramides	Species.stercoris	0.000562075	0.00716733	0.93751	922	0.992874
metab_310	cystathionine		Amino Acid	Methionine, Cysteine, SAM and Taurine Metabolism	family.Synergistaceae	0.00252051	0.0321429	0.937515	922	0.992877
metab_999921470	X - 21470		NA	NA	genus.Terrisporobacter	0.000988209	0.0126025	0.937517	922	0.992877
metab_100021457	(2-butoxyethoxy)acetic acid		Xenobiotics	Chemical	phylum.Verrucomicrobiota	0.0007496	0.00956019	0.937521	922	0.992879
metab_100009407	pimeloylcarnitine/3-methyladipoylcarnitine (C7-DC)		Lipid	Fatty Acid Metabolism (Acyl Carnitine, Dicarboxylate)	genus.Victivallis	-0.00196455	0.0250589	0.93753	922	0.992886
metab_100001606	cholesterol sulfate		Lipid	Sterol	Species.inulinivorans	-0.000375973	0.00479614	0.937535	922	0.992886
metab_100001810	dimethylarginine (SDMA + ADMA)		Amino Acid	Urea cycle; Arginine and Proline Metabolism	Species.senegalensis	-0.00110664	0.0141183	0.93754	922	0.992886
metab_100002196	13-HODE + 9-HODE		Lipid	Fatty Acid, Monohydroxy	family.Bacillaceae	-0.00295758	0.0377305	0.937538	922	0.992886
metab_100015787	sphingomyelin (d18:1/19:0, d19:1/18:0)*		Lipid	Sphingomyelins	genus.Prevotella	-0.00153144	0.0195378	0.937541	922	0.992886
metab_893	arachidate (20:0)		Lipid	Long Chain Saturated Fatty Acid	genus.Actinomyces	-0.0013637	0.0173955	0.937532	922	0.992886
metab_100001198	myristoleate (14:1n5)		Lipid	Long Chain Monounsaturated Fatty Acid	Species.eutactus	-0.000609057	0.00777356	0.937567	922	0.992891
metab_100001606	cholesterol sulfate		Lipid	Sterol	class.Bacilli	-0.000875482	0.0111771	0.937585	922	0.992891
metab_100001872	1-stearoyl-2-arachidonoyl-GPS (18:0/20:4)		Lipid	Phosphatidylserine (PS)	family.Peptostreptococcaceae	0.000867095	0.0110673	0.93757	922	0.992891
metab_100002167	12-HETE		Lipid	Eicosanoid	Species.merdae	-0.00039655	0.00506036	0.937556	922	0.992891
metab_100002254	stearoyl ethanolamide		Lipid	Endocannabinoid	Species.nordii	-0.00139164	0.0177674	0.937586	922	0.992891
metab_100005373	fructosyllysine		Amino Acid	Lysine Metabolism	order.Monoglobales	-0.000709244	0.00905476	0.937585	922	0.992891
metab_100006262	4-methoxyphenol sulfate		Amino Acid	Tyrosine Metabolism	Species.catus	0.000928042	0.0118466	0.937576	922	0.992891
metab_100010923	linoleoyl-arachidonoyl-glycerol (18:2/20:4) [2]*		Lipid	Diacylglycerol	Species.eggerthii	0.00083965	0.0107151	0.937558	922	0.992891
metab_100020004	3-carboxy-4-methyl-5-pentyl-2-furanpropionate (3-CMPFP)**		Lipid	Fatty Acid, Dicarboxylate	genus.Sutterella	-0.0006325	0.00807205	0.937562	922	0.992891
metab_100020253	glycine conjugate of C10H12O2*		Partially Characterized Molecules	Partially Characterized Molecules	family.Oxalobacteraceae	-0.00149888	0.0191376	0.93759	922	0.992891
metab_100020823	lithocholate sulfate (1)		Lipid	Secondary Bile Acid Metabolism	genus.Caproiciproducens	0.00267604	0.034163	0.937582	922	0.992891
metab_100021093	taurochenodeoxycholic acid 3-sulfate		Lipid	Secondary Bile Acid Metabolism	Species.scindens	-0.00608155	0.0776337	0.937578	922	0.992891
metab_100021105	eicosenedioate (C20:1-DC)*		Lipid	Fatty Acid, Dicarboxylate	genus.Lachnospiraceae.ND3007.group	-0.000990515	0.012646	0.937586	922	0.992891
metab_100021666	branched-chain, straight-chain, or cyclopropyl 10:1 fatty acid (1)*		Partially Characterized Molecules	Partially Characterized Molecules	genus.Ruminococcus	-0.000880517	0.0112417	0.937586	922	0.992891
metab_197	S-adenosylhomocysteine (SAH)		Amino Acid	Methionine, Cysteine, SAM and Taurine Metabolism	Species.johnsonii	0.000750538	0.00957694	0.937552	922	0.992891
metab_340	glycine		Amino Acid	Glycine, Serine and Threonine Metabolism	genus..Eubacterium..eligens.group	-0.000436149	0.00556854	0.937588	922	0.992891
metab_980	pentadecanoate (15:0)		Lipid	Long Chain Saturated Fatty Acid	genus.Lachnospiraceae.FCS020.group	-0.000710665	0.0090715	0.937575	922	0.992891
metab_999916935	X - 16935		NA	NA	class.Negativicutes	0.000989944	0.0126367	0.937576	922	0.992891
metab_999923780	X - 23780		NA	NA	genus.Granulicatella	0.00311631	0.0397654	0.937553	922	0.992891
metab_999924588	X - 24588		NA	NA	Species.finegoldii.1	0.000807795	0.0103128	0.937584	922	0.992891
metab_999925422	X - 25422		NA	NA	family.Butyricicoccaceae	-0.00104616	0.0133528	0.937569	922	0.992891
metab_100001743	tryptophan betaine		Amino Acid	Tryptophan Metabolism	Species.porcorum	-0.00552157	0.0705215	0.93761	922	0.992903
metab_100003434	imidazole propionate		Amino Acid	Histidine Metabolism	genus.CAG.873	-0.00119703	0.0152882	0.937609	922	0.992903
metab_100021839	2-methoxyhydroquinone sulfate (1)		Xenobiotics	Benzoate Metabolism	class.Lentisphaeria	-0.00353779	0.045182	0.937606	922	0.992903
metab_999925420	X - 25420		NA	NA	genus.CHKCI001	-0.00383101	0.0489269	0.937606	922	0.992903
metab_100001739	dihomo-linolenate (20:3n3 or n6)		Lipid	Long Chain Polyunsaturated Fatty Acid (n3 and n6)	genus.Lactobacillus	0.000862317	0.0110146	0.937616	922	0.992903
metab_100009038	myristoyl dihydrosphingomyelin (d18:0/14:0)*		Lipid	Dihydrosphingomyelins	Species.plautii	0.0007456	0.00952383	0.937617	922	0.992903
metab_100010955	perfluorooctanesulfonate (PFOS)		Xenobiotics	Chemical	genus.Prevotellaceae.NK3B31.group	0.00128869	0.016462	0.937621	922	0.992903
metab_212	5-methylthioadenosine (MTA)		Amino Acid	Polyamine Metabolism	class.Gammaproteobacteria	-0.000428547	0.00547435	0.937621	922	0.992903
metab_397	leucine		Amino Acid	Leucine, Isoleucine and Valine Metabolism	genus.Parabacteroides	-0.000391158	0.00499651	0.937618	922	0.992903
metab_100020550	deoxycholic acid glucuronide		Lipid	Secondary Bile Acid Metabolism	family.Actinomycetaceae	-0.00404692	0.0516986	0.937624	922	0.992903
metab_100001064	glycolithocholate		Lipid	Secondary Bile Acid Metabolism	order.Erysipelotrichales	0.00169439	0.0216486	0.937632	922	0.992906
metab_100001293	N-acetylhistidine		Amino Acid	Histidine Metabolism	order.Flavobacteriales	-0.00122094	0.0155987	0.93763	922	0.992906
metab_100001609	7-alpha-hydroxy-3-oxo-4-cholestenoate (7-Hoca)		Lipid	Sterol	Species.bacterium.1	0.000389637	0.00497813	0.937631	922	0.992906
metab_999911632	X - 11632		NA	NA	family.Ruminococcaceae	-0.00158907	0.0203036	0.937634	922	0.992906
metab_100000442	quinate		Xenobiotics	Food Component/Plant	Species.provencensis	-0.00634187	0.0810538	0.937653	922	0.99291
metab_100001266	N-acetylarginine		Amino Acid	Urea cycle; Arginine and Proline Metabolism	class.Clostridia	-0.00263321	0.0336594	0.937662	922	0.99291
metab_100001948	succinylcarnitine (C4-DC)		Energy	TCA Cycle	genus.Turicibacter	-0.000535951	0.00685033	0.937657	922	0.99291
metab_100002356	(16 or 17)-methylstearate (a19:0 or i19:0)		Lipid	Fatty Acid, Branched	family.Acholeplasmataceae	0.00118663	0.0151697	0.937668	922	0.99291
metab_100002769	argininate*		Amino Acid	Urea cycle; Arginine and Proline Metabolism	genus.Allisonella	-0.00169595	0.021681	0.937668	922	0.99291
metab_100003169	isoleucylglycine		Peptide	Dipeptide	genus.Bilophila	-0.000533531	0.00682072	0.937669	922	0.99291
metab_100010941	linoleoyl-linoleoyl-glycerol (18:2/18:2) [1]*		Lipid	Diacylglycerol	family.Lachnospiraceae	-0.00353472	0.0451863	0.937666	922	0.99291
metab_100015731	N-palmitoyl-heptadecasphingosine (d17:1/16:0)*		Lipid	Ceramides	Species.cutis	-0.00188386	0.0240735	0.937643	922	0.99291
metab_100020262	glutamine conjugate of C6H10O2 (2)*		Partially Characterized Molecules	Partially Characterized Molecules	Species.finegoldii.1	0.00162036	0.0207082	0.937649	922	0.99291
metab_1539	1-palmitoyl-2-oleoyl-GPC (16:0/18:1)		Lipid	Phosphatidylcholine (PC)	Species.aerofaciens	-0.000398663	0.00509611	0.937664	922	0.99291
metab_512	taurine		Amino Acid	Methionine, Cysteine, SAM and Taurine Metabolism	order.Lactobacillales	-0.000416832	0.00532848	0.937665	922	0.99291
metab_563	glutamine		Amino Acid	Glutamate Metabolism	genus.Pediococcus	0.00155713	0.0199039	0.937661	922	0.99291
metab_849	caffeine		Xenobiotics	Xanthine Metabolism	genus.Coriobacteriaceae.UCG.002	0.0051689	0.0660605	0.937651	922	0.99291
metab_999916397	X - 16397		NA	NA	family.Family.XI	0.00213924	0.0273403	0.937651	922	0.99291
metab_100020217	N,N,N-trimethyl-alanylproline betaine (TMAP)		Amino Acid	Urea cycle; Arginine and Proline Metabolism	genus.Gordonibacter	-0.00152192	0.0194576	0.937673	922	0.992912
metab_100015786	sphingomyelin (d18:0/20:0, d16:0/22:0)*		Lipid	Dihydrosphingomyelins	class.Incertae.Sedis	-0.00214479	0.0274246	0.937681	922	0.992914
metab_100020893	2,3-dihydroxy-5-methylthio-4-pentenoate (DMTPA)*		Amino Acid	Methionine, Cysteine, SAM and Taurine Metabolism	genus.Prevotella_9	0.000249838	0.00319456	0.937681	922	0.992914
metab_999921471	X - 21471		NA	NA	family.Marinifilaceae	-0.000859141	0.0109848	0.937677	922	0.992914
metab_100009225	1-(1-enyl-stearoyl)-2-linoleoyl-GPE (P-18:0/18:2)*		Lipid	Plasmalogen	family.Tannerellaceae	-0.000703146	0.00899207	0.93769	922	0.992917
metab_100021478	1-methyl-5-imidazolelactate		Amino Acid	Histidine Metabolism	Species.excrementihominis	0.00177714	0.0227261	0.937688	922	0.992917
metab_212	5-methylthioadenosine (MTA)		Amino Acid	Polyamine Metabolism	order.DTU014	-0.00140818	0.0180085	0.93769	922	0.992917
metab_100001270	myristoylcarnitine (C14)		Lipid	Fatty Acid Metabolism (Acyl Carnitine, Long Chain Saturated)	class.Vampirivibrionia	-0.000812719	0.0103939	0.937693	922	0.992918
metab_100000743	2-hydroxyoctanoate		Lipid	Fatty Acid, Monohydroxy	family.Enterococcaceae	0.00111159	0.0142259	0.937736	922	0.99292
metab_100001145	3-hydroxysebacate		Lipid	Fatty Acid, Monohydroxy	Species.massiliensis.6	0.00339203	0.0434069	0.93773	922	0.99292
metab_100001263	1-palmitoyl-GPC (16:0)		Lipid	Lysophospholipid	genus.Lactococcus	0.000674057	0.00862597	0.937732	922	0.99292
metab_100001541	2-hydroxy-3-methylvalerate		Amino Acid	Leucine, Isoleucine and Valine Metabolism	Species.champanellensis	0.000956762	0.0122425	0.937726	922	0.99292
metab_100001612	N-acetyl-aspartyl-glutamate (NAAG)		Amino Acid	Glutamate Metabolism	genus.Coprobacillus	-0.0009205	0.0117812	0.93774	922	0.99292
metab_100002049	4-hydroxycoumarin		Xenobiotics	Drug - Cardiovascular	genus.Mogibacterium	-0.00230077	0.0294329	0.937711	922	0.99292
metab_100006171	eugenol sulfate		Xenobiotics	Food Component/Plant	Species.fermentans	-0.00309341	0.0395828	0.937726	922	0.99292
metab_100006290	sphingomyelin (d18:1/20:0, d16:1/22:0)*		Lipid	Sphingomyelins	genus.Blautia	-0.0011835	0.0151505	0.937753	922	0.99292
metab_100006375	3-methoxycatechol sulfate (1)		Xenobiotics	Benzoate Metabolism	Species.massiliensis.7	-0.00451005	0.0576963	0.937711	922	0.99292
metab_100008904	1-stearoyl-2-oleoyl-GPC (18:0/18:1)		Lipid	Phosphatidylcholine (PC)	genus.Erysipelatoclostridium	0.000546207	0.0069919	0.93775	922	0.99292
metab_100009272	glycosyl-N-palmitoyl-sphingosine (d18:1/16:0)		Lipid	Hexosylceramides (HCER)	order.Victivallales	-0.00159206	0.0203773	0.937743	922	0.99292
metab_100010927	linoleoyl-linolenoyl-glycerol (18:2/18:3) [2]*		Lipid	Diacylglycerol	genus.Anaerofustis	-0.00255778	0.0327349	0.937737	922	0.99292
metab_100015882	glycosyl ceramide (d18:1/20:0, d16:1/22:0)*		Lipid	Hexosylceramides (HCER)	genus..Eubacterium..siraeum.group	0.000433535	0.00554952	0.937749	922	0.99292
metab_100021104	pregnenetriol disulfate*		Lipid	Pregnenolone Steroids	Species.clarus	0.00129854	0.0166085	0.937698	922	0.99292
metab_100022041	N,N-dimethyl-pro-pro		Peptide	Modified Peptides	family.Hafniaceae	-0.00254713	0.0326049	0.937749	922	0.99292
metab_194	N-formylmethionine		Amino Acid	Methionine, Cysteine, SAM and Taurine Metabolism	Species.edouardi	-0.000327206	0.00418641	0.937719	922	0.99292
metab_466	phytanate		Xenobiotics	Food Component/Plant	phylum.Bacteroidota	0.00170897	0.0218719	0.937738	922	0.99292
metab_504	serotonin		Amino Acid	Tryptophan Metabolism	family.Pseudomonadaceae	-0.00298749	0.0382261	0.937724	922	0.99292
metab_512	taurine		Amino Acid	Methionine, Cysteine, SAM and Taurine Metabolism	Species.massiliensis.6	0.00164267	0.021017	0.937719	922	0.99292
metab_803	mannose		Carbohydrate	Fructose, Mannose and Galactose Metabolism	genus.Leuconostoc	-0.00187354	0.0239682	0.937712	922	0.99292
metab_999911372	X - 11372		NA	NA	genus.UCG.007	-0.00132727	0.0169886	0.937745	922	0.99292
metab_999912847	X - 12847		NA	NA	Species.edouardi	-0.00126313	0.0161563	0.937701	922	0.99292
metab_999916964	X - 16964		NA	NA	genus.Parasutterella	0.000696314	0.00890722	0.937707	922	0.99292
metab_999918921	X - 18921		NA	NA	genus.Family.XIII.UCG.001	-0.000968971	0.0123948	0.937706	922	0.99292
metab_999922162	X - 22162		NA	NA	genus.Ruminococcus	0.00069693	0.00891974	0.937739	922	0.99292
metab_999923739	X - 23739		NA	NA	Species.johnsonii	-0.000882159	0.0112926	0.937752	922	0.99292
metab_999925520	X - 25520		NA	NA	family.Desulfovibrionaceae	0.000956602	0.0122407	0.937727	922	0.99292
metab_100000708	isovalerate (i5:0)		Amino Acid	Leucine, Isoleucine and Valine Metabolism	Species.ndongoniae	-0.00122204	0.0156462	0.937762	922	0.992921
metab_100000841	oxalate (ethanedioate)		Cofactors and Vitamins	Ascorbate and Aldarate Metabolism	genus.Gordonibacter	-0.00125245	0.0160493	0.937815	922	0.992921
metab_100000870	saccharin		Xenobiotics	Food Component/Plant	genus.Lactococcus	-0.0025146	0.0322199	0.93781	922	0.992921
metab_100001121	pyridoxate		Cofactors and Vitamins	Vitamin B6 Metabolism	genus.Paraprevotella	-0.000774429	0.00991535	0.937763	922	0.992921
metab_100001121	pyridoxate		Cofactors and Vitamins	Vitamin B6 Metabolism	Species.eutactus	0.000688108	0.00881634	0.937807	922	0.992921
metab_100001396	7-methylxanthine		Xenobiotics	Xanthine Metabolism	Species.bacterium.2	-0.00135723	0.0173922	0.937817	922	0.992921
metab_100001425	5,6-dihydrouridine		Nucleotide	Pyrimidine Metabolism, Uracil containing	Species.provencensis	0.00129535	0.0165868	0.93777	922	0.992921
metab_100001462	1-stearoyl-GPG (18:0)		Lipid	Lysophospholipid	genus.Haemophilus	0.000818934	0.0104946	0.937819	922	0.992921
metab_100001731	indoleacetylglutamine		Amino Acid	Tryptophan Metabolism	family.Selenomonadaceae	0.00153553	0.0196739	0.937807	922	0.992921
metab_100001757	thymol sulfate		Xenobiotics	Food Component/Plant	genus.Subdoligranulum	0.00281495	0.0360708	0.937814	922	0.992921
metab_100001989	glycocholenate sulfate*		Lipid	Secondary Bile Acid Metabolism	Species.obeum	0.000761687	0.00975897	0.937806	922	0.992921
metab_100003397	trimethylamine N-oxide		Lipid	Phospholipid Metabolism	genus.Hafnia.Obesumbacterium	0.00293111	0.0375481	0.937796	922	0.992921
metab_100005850	3-methylglutarylcarnitine (2)		Amino Acid	Leucine, Isoleucine and Valine Metabolism	genus..Eubacterium..brachy.group	0.00131279	0.016821	0.93781	922	0.992921
metab_100005996	octadecenedioylcarnitine (C18:1-DC)*		Lipid	Fatty Acid Metabolism (Acyl Carnitine, Dicarboxylate)	phylum.Bacteroidota	0.00132428	0.016964	0.937795	922	0.992921
metab_100006126	4-vinylguaiacol sulfate		Xenobiotics	Food Component/Plant	Species.scindens	-0.00675368	0.0865103	0.937792	922	0.992921
metab_100008930	oleate/vaccenate (18:1)		Lipid	Long Chain Monounsaturated Fatty Acid	order.Acidaminococcales	-0.000616933	0.00789927	0.937766	922	0.992921
metab_100009038	myristoyl dihydrosphingomyelin (d18:0/14:0)*		Lipid	Dihydrosphingomyelins	Species.senegalensis	0.00124299	0.0159207	0.937787	922	0.992921
metab_100015632	N-stearoyl-sphingadienine (d18:2/18:0)*		Lipid	Ceramides	Species.scindens	-0.00340335	0.0435748	0.937763	922	0.992921
metab_100015637	2-hydroxybehenate		Lipid	Fatty Acid, Monohydroxy	phylum.Patescibacteria	0.000667194	0.00854447	0.937778	922	0.992921
metab_100020208	perfluorooctanoate (PFOA)		Xenobiotics	Chemical	genus.Coriobacteriaceae.UCG.002	0.00232435	0.0297732	0.937791	922	0.992921
metab_100020259	glutamine conjugate of C7H12O2*		Partially Characterized Molecules	Partially Characterized Molecules	genus.Fusicatenibacter	-0.00145812	0.0186802	0.9378	922	0.992921
metab_100021198	picolinoylglycine		Lipid	Fatty Acid Metabolism (Acyl Glycine)	phylum.Synergistota	-0.00156217	0.0200082	0.937785	922	0.992921
metab_1023	sarcosine		Amino Acid	Glycine, Serine and Threonine Metabolism	genus.Solobacterium	-0.00103823	0.0132963	0.937779	922	0.992921
metab_1110	N-acetylalanine		Amino Acid	Alanine and Aspartate Metabolism	Species.inulinivorans	0.000354216	0.00453831	0.937806	922	0.992921
metab_999910458	X - 10458		NA	NA	order.Lactobacillales	-0.00058662	0.00751298	0.937781	922	0.992921
metab_999917612	X - 17612		NA	NA	Species.scindens	0.00525349	0.0672693	0.937769	922	0.992921
metab_999918922	X - 18922		NA	NA	Species.histaminiformans	-0.00230715	0.0295467	0.937778	922	0.992921
metab_999923639	X - 23639		NA	NA	genus.Erysipelotrichaceae.UCG.003	0.000488331	0.00625788	0.937818	922	0.992921
metab_999923787	X - 23787		NA	NA	Species.urinimassiliense	-0.00369503	0.0473129	0.937768	922	0.992921
metab_999923974	X - 23974		NA	NA	Species.vulgatus	0.000369943	0.004738	0.937782	922	0.992921
metab_100000491	gamma-glutamylphenylalanine		Peptide	Gamma-glutamyl Amino Acid	genus..Ruminococcus..gnavus.group	-0.000378674	0.00485316	0.937825	922	0.992921
metab_100001395	1-linoleoyl-GPC (18:2)		Lipid	Lysophospholipid	genus.Cloacibacillus	-0.00148759	0.0190654	0.937825	922	0.992921
metab_100001550	homostachydrine*		Xenobiotics	Food Component/Plant	class.Cyanobacteriia	-0.00354691	0.0454575	0.937824	922	0.992921
metab_100001541	2-hydroxy-3-methylvalerate		Amino Acid	Leucine, Isoleucine and Valine Metabolism	genus.Slackia	-0.00110181	0.0141217	0.937828	922	0.992922
metab_100001266	N-acetylarginine		Amino Acid	Urea cycle; Arginine and Proline Metabolism	family.Bifidobacteriaceae	0.000589567	0.00755829	0.937843	922	0.992924
metab_100001810	dimethylarginine (SDMA + ADMA)		Amino Acid	Urea cycle; Arginine and Proline Metabolism	class.Saccharimonadia	-0.000920088	0.0117959	0.937845	922	0.992924
metab_100004110	3-methyl catechol sulfate (2)		Xenobiotics	Benzoate Metabolism	family..Eubacterium..coprostanoligenes.group	0.00152058	0.0194932	0.937841	922	0.992924
metab_100015792	sphingomyelin (d18:1/25:0, d19:0/24:1, d20:1/23:0, d19:1/24:0)*		Lipid	Sphingomyelins	Species.finegoldii	0.000801285	0.0102725	0.937843	922	0.992924
metab_100020361	3-amino-2-piperidone		Amino Acid	Urea cycle; Arginine and Proline Metabolism	genus.Succinivibrio	0.00163705	0.0209838	0.937833	922	0.992924
metab_267	choline phosphate		Lipid	Phospholipid Metabolism	Species.eggerthii	0.000309663	0.00396988	0.937843	922	0.992924
metab_999925936	X - 25936		NA	NA	family.Hungateiclostridiaceae	-0.00193111	0.0247548	0.937838	922	0.992924
metab_100000036	3-methyl-2-oxovalerate		Amino Acid	Leucine, Isoleucine and Valine Metabolism	Species.bacterium.1	0.000335688	0.004306	0.937879	922	0.992924
metab_100000743	2-hydroxyoctanoate		Lipid	Fatty Acid, Monohydroxy	order.Synergistales	0.0019044	0.0244243	0.937868	922	0.992924
metab_100001567	1-palmitoyl-GPE (16:0)		Lipid	Lysophospholipid	genus.Megasphaera	-0.00104198	0.0133609	0.937856	922	0.992924
metab_100001590	isobutyrylglycine		Amino Acid	Leucine, Isoleucine and Valine Metabolism	family.Lactobacillaceae	0.000599167	0.00768544	0.937876	922	0.992924
metab_100001606	cholesterol sulfate		Lipid	Sterol	Species.isoflavoniconvertens	0.000699204	0.00896971	0.937884	922	0.992924
metab_100001990	taurocholenate sulfate*		Lipid	Secondary Bile Acid Metabolism	genus.Anaeroplasma	-0.00162269	0.0208105	0.937866	922	0.992924
metab_100009025	sphingomyelin (d18:1/21:0, d17:1/22:0, d16:1/23:0)*		Lipid	Sphingomyelins	genus.Limosilactobacillus	0.00115319	0.0147888	0.937863	922	0.992924
metab_100010950	stearoyl-arachidonoyl-glycerol (18:0/20:4) [2]*		Lipid	Diacylglycerol	order.Clostridia.vadinBB60.group	-0.000968602	0.0124253	0.937882	922	0.992924
metab_100015967	carotene diol (2)		Cofactors and Vitamins	Vitamin A Metabolism	order.Rhodospirillales	0.000782028	0.0100303	0.937872	922	0.992924
metab_100019831	3-hydroxyphenylacetoylglutamine		Peptide	Acetylated Peptides	genus.Lachnospiraceae.UCG.007	0.00214937	0.0275647	0.937865	922	0.992924
metab_100020427	1-carboxyethylisoleucine	N-lactoyl isoleucine	Amino Acid	Leucine, Isoleucine and Valine Metabolism	genus.Lachnospiraceae.UCG.007	0.00183031	0.023476	0.937873	922	0.992924
metab_100020542	11beta-hydroxyetiocholanolone glucuronide*		Lipid	Androgenic Steroids	genus.Senegalimassilia	-0.000897844	0.0115161	0.937874	922	0.992924
metab_100021100	tetradecadienedioate (C14:2-DC)*		Lipid	Fatty Acid, Dicarboxylate	Species.vulgatus	0.000722959	0.0092703	0.937856	922	0.992924
metab_100021839	2-methoxyhydroquinone sulfate (1)		Xenobiotics	Benzoate Metabolism	genus.Acetanaerobacterium	-0.00478445	0.0613601	0.937867	922	0.992924
metab_1114	3-aminoisobutyrate		Nucleotide	Pyrimidine Metabolism, Thymine containing	Species.justesenii	0.00299101	0.0383704	0.937885	922	0.992924
metab_254	3-hydroxybutyrate (BHBA)		Lipid	Ketone Bodies	genus.Phascolarctobacterium	0.000823858	0.0105659	0.937867	922	0.992924
metab_363	myo-inositol		Lipid	Inositol Metabolism	genus.Bifidobacterium	-0.000367369	0.00471147	0.937867	922	0.992924
metab_999912306	X - 12306		NA	NA	class.Vampirivibrionia	0.00153578	0.0196913	0.937851	922	0.992924
metab_999923680	X - 23680		NA	NA	genus.Succiniclasticum	-0.00141671	0.0181749	0.937886	922	0.992924
metab_823	pyruvate		Carbohydrate	Glycolysis, Gluconeogenesis, and Pyruvate Metabolism	Species.xylaniphila	-0.00189041	0.0242531	0.937889	922	0.992925
metab_100001810	dimethylarginine (SDMA + ADMA)		Amino Acid	Urea cycle; Arginine and Proline Metabolism	Species.funiformis	-0.00124704	0.0160003	0.937894	922	0.992926
metab_100010940	diacylglycerol (16:1/18:2 [2], 16:0/18:3 [1])*		Lipid	Diacylglycerol	Species.anginosus	-0.00380459	0.0488252	0.937907	922	0.992926
metab_100015751	glycosyl ceramide (d18:1/23:1, d17:1/24:1)*		Lipid	Hexosylceramides (HCER)	Species.obesi	-0.000773872	0.00993107	0.937906	922	0.992926
metab_100021208	4-vinylcatechol sulfate		Xenobiotics	Benzoate Metabolism	Species.timonensis	0.00543359	0.0697244	0.937902	922	0.992926
metab_1224	cys-gly, oxidized		Amino Acid	Glutathione Metabolism	genus.Ligilactobacillus	-0.00105572	0.0135465	0.937899	922	0.992926
metab_93	alpha-ketoglutarate		Energy	TCA Cycle	family.Puniceicoccaceae	-0.00249358	0.0319965	0.937899	922	0.992926
metab_999912847	X - 12847		NA	NA	Species.muciniphila	-0.00127282	0.0163343	0.937907	922	0.992926
metab_999924544	X - 24544		NA	NA	Species.inulinivorans	0.000566148	0.00726417	0.937896	922	0.992926
metab_100001755	4-vinylphenol sulfate		Xenobiotics	Benzoate Metabolism	genus.Roseburia	-0.0020604	0.0264435	0.937911	922	0.992928
metab_275	creatinine		Amino Acid	Creatine Metabolism	order.Synergistales	0.00100569	0.0129084	0.937917	922	0.99293
metab_340	glycine		Amino Acid	Glycine, Serine and Threonine Metabolism	family.Peptostreptococcaceae	-0.000460714	0.00591404	0.937924	922	0.99293
metab_999912849	X - 12849		NA	NA	order.Eubacteriales	-0.0034108	0.0437827	0.937923	922	0.99293
metab_999913507	X - 13507		NA	NA	genus.TM7x	0.00157722	0.0202464	0.937924	922	0.99293
metab_999921736	X - 21736		NA	NA	Species.excrementihominis	-0.00125727	0.0161393	0.937924	922	0.99293
metab_100010895	2'-O-methylcytidine		Nucleotide	Pyrimidine Metabolism, Cytidine containing	genus.Cloacibacillus	-0.00141633	0.0181826	0.937929	922	0.992933
metab_100022005	bilirubin degradation product, C17H18N2O4 (1)**		Partially Characterized Molecules	Partially Characterized Molecules	Species.jalaludinii	0.00127989	0.0164327	0.937936	922	0.992935
metab_999912729	X - 12729		NA	NA	family.UCG.011	-0.00249183	0.031994	0.937937	922	0.992935
metab_999913431	X - 13431		NA	NA	family.Bifidobacteriaceae	0.000700299	0.00899119	0.937935	922	0.992935
metab_100001051	1-methylhistidine		Amino Acid	Histidine Metabolism	Species.porcorum	0.00184249	0.023666	0.937962	922	0.99294
metab_100001416	orotidine		Nucleotide	Pyrimidine Metabolism, Orotate containing	family.Enterococcaceae	0.00118758	0.0152564	0.937972	922	0.99294
metab_100001454	3-hydroxydodecanedioate*		Lipid	Fatty Acid, Dicarboxylate	family.Eggerthellaceae	-0.000901143	0.0115739	0.937957	922	0.99294
metab_100001569	1-oleoyl-GPE (18:1)		Lipid	Lysophospholipid	Species.stercoris.1	-0.000715959	0.00919395	0.937947	922	0.99294
metab_100001658	taurolithocholate 3-sulfate		Lipid	Secondary Bile Acid Metabolism	genus.FD2005	0.0025307	0.0325066	0.937963	922	0.99294
metab_100002122	3-hydroxyhippurate		Xenobiotics	Benzoate Metabolism	genus.Phocea	-0.00426531	0.0547892	0.937965	922	0.99294
metab_100003470	pregnanediol-3-glucuronide		Lipid	Progestin Steroids	genus..Ruminococcus..torques.group	0.00145976	0.0187469	0.937952	922	0.99294
metab_100005350	1-linolenoyl-GPC (18:3)*		Lipid	Lysophospholipid	family.Defluviitaleaceae	-0.00106104	0.0136258	0.937949	922	0.99294
metab_100008984	1-palmitoyl-2-palmitoleoyl-GPC (16:0/16:1)*		Lipid	Phosphatidylcholine (PC)	family.Micrococcaceae	0.00253856	0.032607	0.937962	922	0.99294
metab_100009038	myristoyl dihydrosphingomyelin (d18:0/14:0)*		Lipid	Dihydrosphingomyelins	genus.Ruminiclostridium	-0.00159492	0.0204839	0.937955	922	0.99294
metab_100020515	2-naphthol sulfate		Xenobiotics	Chemical	Species.tanakaei	0.0041461	0.0532413	0.937946	922	0.99294
metab_100021538	dibutyl sulfosuccinate		Xenobiotics	Chemical	phylum.Bacteroidota	-0.000906169	0.0116395	0.937963	922	0.99294
metab_564	threonine		Amino Acid	Glycine, Serine and Threonine Metabolism	class.Incertae.Sedis	0.00147096	0.0188964	0.93797	922	0.99294
metab_932	caprylate (8:0)		Lipid	Medium Chain Fatty Acid	Species.massiliensis.4	0.000919199	0.0118083	0.93797	922	0.99294
metab_2054	ethylmalonate		Amino Acid	Leucine, Isoleucine and Valine Metabolism	genus..Eubacterium..eligens.group	0.000688244	0.00884207	0.937975	922	0.992941
metab_100002514	hydantoin-5-propionate		Amino Acid	Histidine Metabolism	Species.wadsworthensis	0.000893612	0.0114818	0.937982	922	0.992944
metab_999912822	X - 12822		NA	NA	order.Gastranaerophilales	0.000939984	0.0120773	0.93798	922	0.992944
metab_100000265	kynurenine		Amino Acid	Tryptophan Metabolism	Species.disporicum	-0.000813384	0.0104517	0.937986	922	0.992945
metab_100006614	adipoylcarnitine (C6-DC)		Lipid	Fatty Acid Metabolism (Acyl Carnitine, Dicarboxylate)	order.Eubacteriales	-0.00172117	0.022117	0.937988	922	0.992945
metab_100020219	3-formylindole		Xenobiotics	Food Component/Plant	Species.histaminiformans	-0.00189478	0.0243495	0.937992	922	0.992947
metab_100020254	glycine conjugate of C10H14O2 (1)*		Partially Characterized Molecules	Partially Characterized Molecules	Species.massiliensis.2	-0.00134721	0.0173132	0.937994	922	0.992947
metab_338	gluconate		Xenobiotics	Food Component/Plant	Species.mitsuokai	0.00123337	0.0158511	0.937997	922	0.992948
metab_100015882	glycosyl ceramide (d18:1/20:0, d16:1/22:0)*		Lipid	Hexosylceramides (HCER)	genus.Prevotellaceae.NK3B31.group	-0.000755458	0.00970964	0.938001	922	0.99295
metab_100008914	1-palmitoyl-2-arachidonoyl-GPC (16:0/20:4n6)		Lipid	Phosphatidylcholine (PC)	Species.callidus	0.000461155	0.00592738	0.938004	922	0.992951
metab_100001392	laurylcarnitine (C12)		Lipid	Fatty Acid Metabolism (Acyl Carnitine, Medium Chain)	Species.fairfieldensis	-0.0029839	0.0383611	0.938017	922	0.992951
metab_100004182	3b-hydroxy-5-cholenoic acid		Lipid	Secondary Bile Acid Metabolism	genus.Catenisphaera	-0.00116162	0.0149335	0.938016	922	0.992951
metab_100020254	glycine conjugate of C10H14O2 (1)*		Partially Characterized Molecules	Partially Characterized Molecules	genus.Rikenella	-0.00313495	0.0402976	0.938009	922	0.992951
metab_100020343	tetradecadienoate (14:2)*		Lipid	Long Chain Polyunsaturated Fatty Acid (n3 and n6)	Species.massiliensis.9	-0.00273963	0.0352209	0.938017	922	0.992951
metab_100021991	3-hydroxyoctanoylcarnitine (2)		Lipid	Fatty Acid Metabolism (Acyl Carnitine, Hydroxy)	family.Tannerellaceae	0.000708248	0.00910434	0.938011	922	0.992951
metab_999912812	X - 12812		NA	NA	family.Monoglobaceae	0.00189815	0.0244016	0.938014	922	0.992951
metab_100009131	1-linoleoyl-2-arachidonoyl-GPC (18:2/20:4n6)*		Lipid	Phosphatidylcholine (PC)	genus.Gordonibacter	0.00122749	0.0157821	0.938023	922	0.992952
metab_112	3-hydroxy-3-methylglutarate		Lipid	Mevalonate Metabolism	class.Clostridia	-0.00233555	0.0300293	0.938024	922	0.992952
metab_240	3-(4-hydroxyphenyl)lactate		Amino Acid	Tyrosine Metabolism	genus.Catenibacillus	0.00103455	0.0133016	0.938023	922	0.992952
metab_100021104	pregnenetriol disulfate*		Lipid	Pregnenolone Steroids	family.Family.XI	0.00287564	0.0369781	0.938032	922	0.992954
metab_460	phenylalanine		Amino Acid	Phenylalanine Metabolism	genus.Gordonibacter	-0.000966655	0.0124304	0.938032	922	0.992954
metab_999925265	X - 25265		NA	NA	Species.inops	0.000455817	0.0058612	0.93803	922	0.992954
metab_100001755	4-vinylphenol sulfate		Xenobiotics	Benzoate Metabolism	Species.dentium	0.00334504	0.0430177	0.938037	922	0.992956
metab_100000882	3-hydroxymyristate		Lipid	Fatty Acid, Monohydroxy	Species.intestini	-0.00152656	0.0196615	0.93813	922	0.992962
metab_100001054	butyrylcarnitine (C4)		Lipid	Fatty Acid Metabolism (also BCAA Metabolism)	Species.succinatiphilus	0.00296509	0.0381602	0.938083	922	0.992962
metab_100001232	5-dodecenoate (12:1n7)		Lipid	Medium Chain Fatty Acid	genus.Leuconostoc	0.00286778	0.0369062	0.938081	922	0.992962
metab_100001263	1-palmitoyl-GPC (16:0)		Lipid	Lysophospholipid	genus.Megamonas	0.00105474	0.0135679	0.938054	922	0.992962
metab_100001274	N-acetylthreonine		Amino Acid	Glycine, Serine and Threonine Metabolism	Species.isoflavoniconvertens	0.000725034	0.00932894	0.938069	922	0.992962
metab_100001612	N-acetyl-aspartyl-glutamate (NAAG)		Amino Acid	Glutamate Metabolism	genus.Lactiplantibacillus	0.00143238	0.018431	0.938072	922	0.992962
metab_100001851	N-acetylserine		Amino Acid	Glycine, Serine and Threonine Metabolism	Species.coprophilus	0.00100362	0.0129097	0.938051	922	0.992962
metab_100002122	3-hydroxyhippurate		Xenobiotics	Benzoate Metabolism	order.Erysipelotrichales	0.00234755	0.0302359	0.938131	922	0.992962
metab_100002417	2,3-dihydroxyisovalerate		Xenobiotics	Food Component/Plant	family.Bacteroidaceae	0.0025449	0.0327456	0.93807	922	0.992962
metab_100002500	formiminoglutamate		Amino Acid	Histidine Metabolism	genus.Parasutterella	0.00077573	0.00999363	0.938146	922	0.992962
metab_100002989	oleoyl-linoleoyl-glycerol (18:1/18:2) [1]		Lipid	Diacylglycerol	Species.biformis	-0.00123925	0.0159605	0.938128	922	0.992962
metab_100005834	9-hydroxystearate		Lipid	Fatty Acid, Monohydroxy	genus.Cloacibacillus	-0.00193794	0.0249478	0.9381	922	0.992962
metab_100005985	sphingomyelin (d18:2/14:0, d18:1/14:1)*		Lipid	Sphingomyelins	Species.massiliensis.1	-0.000460707	0.00593292	0.938122	922	0.992962
metab_100005985	sphingomyelin (d18:2/14:0, d18:1/14:1)*		Lipid	Sphingomyelins	Species.parainfluenzae	0.00126773	0.0163198	0.9381	922	0.992962
metab_100006292	sphingomyelin (d18:1/20:1, d18:2/20:0)*		Lipid	Sphingomyelins	Species.filiformis	-0.000844799	0.0108741	0.938093	922	0.992962
metab_100008921	1-palmitoyl-2-stearoyl-GPC (16:0/18:0)		Lipid	Phosphatidylcholine (PC)	genus.FD2005	-0.000937027	0.0120545	0.938058	922	0.992962
metab_100008999	1-(1-enyl-stearoyl)-2-arachidonoyl-GPE (P-18:0/20:4)*		Lipid	Plasmalogen	Species.bouchesdurhonensis	-0.00168807	0.0217407	0.938127	922	0.992962
metab_100009066	1-palmitoyl-2-oleoyl-GPI (16:0/18:1)*		Lipid	Phosphatidylinositol (PI)	genus.Terrisporobacter	-0.000728225	0.00937993	0.938135	922	0.992962
metab_100009130	1-oleoyl-2-docosahexaenoyl-GPC (18:1/22:6)*		Lipid	Phosphatidylcholine (PC)	genus.CAG.56	-0.000412	0.00530147	0.938073	922	0.992962
metab_100009225	1-(1-enyl-stearoyl)-2-linoleoyl-GPE (P-18:0/18:2)*		Lipid	Plasmalogen	genus.Anaerostipes	0.00098294	0.0126507	0.938085	922	0.992962
metab_100010895	2'-O-methylcytidine		Nucleotide	Pyrimidine Metabolism, Cytidine containing	genus.Prevotella_7	0.00071182	0.00916107	0.938084	922	0.992962
metab_100010916	palmitoyl-oleoyl-glycerol (16:0/18:1) [1]*		Lipid	Diacylglycerol	Species.fragilis	0.000976057	0.012563	0.93809	922	0.992962
metab_100020631	4-methylhexanoylglutamine		Lipid	Fatty Acid Metabolism (Acyl Glutamine)	genus.Flavonifractor	0.000977475	0.0125796	0.938082	922	0.992962
metab_100021727	cis-3,4-methyleneheptanoate		Lipid	Fatty Acid, Branched	Species.glucerasea	-0.00180278	0.0232101	0.938106	922	0.992962
metab_100021992	cis-3,4-methyleneheptanoylglycine		Lipid	Fatty Acid Metabolism (Acyl Glycine)	genus.Sutterella	0.000804811	0.0103586	0.938088	922	0.992962
metab_1025	pipecolate		Amino Acid	Lysine Metabolism	genus.Senegalimassilia	-0.000908932	0.0117064	0.938129	922	0.992962
metab_1140	gamma-glutamylglutamine		Peptide	Gamma-glutamyl Amino Acid	genus.Faecalicoccus	-0.00191971	0.0247187	0.938114	922	0.992962
metab_1442	beta-hydroxyisovalerate		Amino Acid	Leucine, Isoleucine and Valine Metabolism	Species.sanguinis	0.00042137	0.00542507	0.938107	922	0.992962
metab_1668	taurodeoxycholate		Lipid	Secondary Bile Acid Metabolism	Species.intestinalis.1	0.00209525	0.0269557	0.938061	922	0.992962
metab_391	citrulline		Amino Acid	Urea cycle; Arginine and Proline Metabolism	Species.rubiinfantis	-0.00121568	0.0156607	0.938143	922	0.992962
metab_391	citrulline		Amino Acid	Urea cycle; Arginine and Proline Metabolism	Species.scindens	-0.0019955	0.0256871	0.938096	922	0.992962
metab_533	urea		Amino Acid	Urea cycle; Arginine and Proline Metabolism	family.Enterococcaceae	0.000798143	0.010282	0.938143	922	0.992962
metab_536	2'-deoxyuridine		Nucleotide	Pyrimidine Metabolism, Uracil containing	genus.Shuttleworthia	0.000513887	0.00661888	0.938132	922	0.992962
metab_800	cysteine		Amino Acid	Methionine, Cysteine, SAM and Taurine Metabolism	Species.sanguinis	0.000486838	0.00626841	0.938112	922	0.992962
metab_893	arachidate (20:0)		Lipid	Long Chain Saturated Fatty Acid	family.Clostridiaceae	0.000388401	0.00500112	0.938114	922	0.992962
metab_93	alpha-ketoglutarate		Energy	TCA Cycle	genus.Mogibacterium	-0.0010955	0.0141037	0.938104	922	0.992962
metab_999911880	X - 11880		NA	NA	Species.glucerasea	-0.00162376	0.0209187	0.938146	922	0.992962
metab_999912101	X - 12101		NA	NA	phylum.Patescibacteria	-0.00142927	0.0183923	0.938076	922	0.992962
metab_999912101	X - 12101		NA	NA	genus.Oribacterium	0.00176322	0.0226944	0.938089	922	0.992962
metab_999912306	X - 12306		NA	NA	order.Monoglobales	-0.00151421	0.0194938	0.938103	922	0.992962
metab_999918922	X - 18922		NA	NA	Species.bartlettii	-0.000514567	0.0066188	0.93805	922	0.992962
metab_999921441	X - 21441		NA	NA	genus.Eggerthella	0.00144198	0.0185769	0.938146	922	0.992962
metab_999921796	X - 21796		NA	NA	genus.Lactiplantibacillus	-0.00130925	0.0168651	0.938139	922	0.992962
metab_999924418	X - 24418		NA	NA	genus.UCG.007	0.00117765	0.0151571	0.938087	922	0.992962
metab_999924462	X - 24462		NA	NA	genus.Catenibacillus	0.00136928	0.0176232	0.938086	922	0.992962
metab_999924494	X - 24494		NA	NA	genus.Marvinbryantia	0.000683759	0.00880124	0.938093	922	0.992962
metab_999924544	X - 24544		NA	NA	genus.Oscillibacter	-0.000712589	0.00917841	0.938134	922	0.992962
metab_999924811	X - 24811		NA	NA	genus.Tuzzerella	-0.0014374	0.0185048	0.938103	922	0.992962
metab_100001295	gamma-glutamyltryptophan		Peptide	Gamma-glutamyl Amino Acid	order.Christensenellales	0.000476709	0.00614183	0.93815	922	0.992964
metab_100006641	glycochenodeoxycholate 3-sulfate		Lipid	Primary Bile Acid Metabolism	Species.salyersiae	-0.0019786	0.0254932	0.938154	922	0.992964
metab_100009066	1-palmitoyl-2-oleoyl-GPI (16:0/18:1)*		Lipid	Phosphatidylinositol (PI)	genus.Prevotella_9	0.000528229	0.00680582	0.938152	922	0.992964
metab_100006282	umbelliferone sulfate		Xenobiotics	Food Component/Plant	family.Actinomycetaceae	-0.00422717	0.0544675	0.938157	922	0.992965
metab_100020361	3-amino-2-piperidone		Amino Acid	Urea cycle; Arginine and Proline Metabolism	order.Chloroplast	-0.00204914	0.0264063	0.938163	922	0.992967
metab_999924546	X - 24546		NA	NA	family.Eubacteriaceae	-0.00267356	0.0344521	0.938162	922	0.992967
metab_100001314	gamma-glutamylthreonine		Peptide	Gamma-glutamyl Amino Acid	genus.Limosilactobacillus	0.00107005	0.0137901	0.938167	922	0.992969
metab_100001992	androstenediol (3beta,17beta) disulfate (1)		Lipid	Androgenic Steroids	genus.Fenollaria	-0.003566	0.0459629	0.938176	922	0.992969
metab_100003151	linoleoylcarnitine (C18:2)*		Lipid	Fatty Acid Metabolism (Acyl Carnitine, Polyunsaturated)	Species.fastidiosa	-0.00302779	0.0390239	0.938173	922	0.992969
metab_100005373	fructosyllysine		Amino Acid	Lysine Metabolism	Species.pectinoschiza	0.000474347	0.00611369	0.938173	922	0.992969
metab_891	margarate (17:0)		Lipid	Long Chain Saturated Fatty Acid	Species.callidus	-0.000723643	0.00932741	0.938178	922	0.992969
metab_999912456	X - 12456		NA	NA	Species.anaerobia	-0.00184725	0.0238094	0.938176	922	0.992969
metab_100000491	gamma-glutamylphenylalanine		Peptide	Gamma-glutamyl Amino Acid	Species.callidus	0.000479823	0.00619981	0.938328	922	0.992975
metab_100000774	phenyllactate (PLA)		Amino Acid	Phenylalanine Metabolism	family.Ruminococcaceae	-0.00194343	0.0251099	0.938325	922	0.992975
metab_100001022	threonate		Cofactors and Vitamins	Ascorbate and Aldarate Metabolism	Species.succinatiphilus	-0.00249824	0.0322277	0.938229	922	0.992975
metab_100001081	2-pyrrolidinone		Amino Acid	Glutamate Metabolism	Species.evryensis	0.00203881	0.0263238	0.938282	922	0.992975
metab_100001271	1-stearoyl-GPC (18:0)		Lipid	Lysophospholipid	family.Atopobiaceae	0.000963057	0.0124318	0.938269	922	0.992975
metab_100001293	N-acetylhistidine		Amino Acid	Histidine Metabolism	family.Victivallaceae	-0.00151018	0.0194893	0.938253	922	0.992975
metab_100001300	alpha-hydroxyisovalerate		Amino Acid	Leucine, Isoleucine and Valine Metabolism	genus.Slackia	0.0010298	0.0133084	0.938339	922	0.992975
metab_100001334	N-acetylproline		Amino Acid	Urea cycle; Arginine and Proline Metabolism	Species.massiliensis	-0.000716988	0.00926671	0.938345	922	0.992975
metab_100001426	3-(3-amino-3-carboxypropyl)uridine*		Nucleotide	Pyrimidine Metabolism, Uracil containing	family.Succinivibrionaceae	0.00127665	0.0164737	0.938246	922	0.992975
metab_100001468	N1-Methyl-2-pyridone-5-carboxamide		Cofactors and Vitamins	Nicotinate and Nicotinamide Metabolism	genus.Dorea	-0.000944988	0.0121846	0.938199	922	0.992975
metab_100001485	gamma-glutamylisoleucine*		Peptide	Gamma-glutamyl Amino Acid	Species.virosa	0.000965133	0.0124577	0.938265	922	0.992975
metab_100001550	homostachydrine*		Xenobiotics	Food Component/Plant	genus.Adlercreutzia	-0.00113194	0.0146289	0.938341	922	0.992975
metab_100001551	1-arachidonoyl-GPC (20:4n6)*		Lipid	Lysophospholipid	genus.Lachnospiraceae.UCG.007	-0.00183833	0.0237145	0.938228	922	0.992975
metab_100001569	1-oleoyl-GPE (18:1)		Lipid	Lysophospholipid	genus.Lachnospiraceae.UCG.001	-0.000656674	0.00848122	0.938301	922	0.992975
metab_100001882	glycosyl-N-stearoyl-sphingosine (d18:1/18:0)		Lipid	Hexosylceramides (HCER)	Species.caccae	0.000399337	0.00515202	0.938235	922	0.992975
metab_100001989	glycocholenate sulfate*		Lipid	Secondary Bile Acid Metabolism	family.Eubacteriaceae	0.00183585	0.0237085	0.938295	922	0.992975
metab_100001993	pregnenediol disulfate (C21H34O8S2)*		Lipid	Pregnenolone Steroids	Species.formigenes	0.00289315	0.0373182	0.938222	922	0.992975
metab_100002067	pregnenediol sulfate (C21H34O5S)*		Lipid	Pregnenolone Steroids	Species.sanguinis	0.000694122	0.0089707	0.938341	922	0.992975
metab_100002102	N-acetyl-beta-alanine		Nucleotide	Pyrimidine Metabolism, Uracil containing	family.Bacillaceae	-0.00156964	0.0202729	0.938302	922	0.992975
metab_100003169	isoleucylglycine		Peptide	Dipeptide	Species.uniformis	0.000362574	0.00468212	0.938293	922	0.992975
metab_100003260	carboxyethyl-GABA		Amino Acid	Glutamate Metabolism	family.Ethanoligenenaceae	-0.00149903	0.0193741	0.938344	922	0.992975
metab_100003260	carboxyethyl-GABA		Amino Acid	Glutamate Metabolism	Species.uniformis	0.000376611	0.00486531	0.938317	922	0.992975
metab_100004054	margaroylcarnitine (C17)*		Lipid	Fatty Acid Metabolism (Acyl Carnitine, Long Chain Saturated)	class.Alphaproteobacteria	0.00066567	0.00859718	0.9383	922	0.992975
metab_100004054	margaroylcarnitine (C17)*		Lipid	Fatty Acid Metabolism (Acyl Carnitine, Long Chain Saturated)	family.Streptococcaceae	-0.000534889	0.00690591	0.93828	922	0.992975
metab_100006115	arabonate/xylonate		Carbohydrate	Pentose Metabolism	Species.bacterium.2	0.000762677	0.00983791	0.938224	922	0.992975
metab_100006379	C-glycosyltryptophan		Amino Acid	Tryptophan Metabolism	Species.parasanguinis	0.00112454	0.0145332	0.938341	922	0.992975
metab_100006430	arabitol/xylitol		Carbohydrate	Pentose Metabolism	Species.massiliensis.5	-0.00121998	0.0157433	0.93825	922	0.992975
metab_100006726	linoleoyl ethanolamide		Lipid	Endocannabinoid	genus.UCG.009	0.00116015	0.0149815	0.938292	922	0.992975
metab_100008904	1-stearoyl-2-oleoyl-GPC (18:0/18:1)		Lipid	Phosphatidylcholine (PC)	genus..Ruminococcus..gnavus.group	-0.000459566	0.00593223	0.938268	922	0.992975
metab_100008976	1-stearoyl-2-linoleoyl-GPE (18:0/18:2)*		Lipid	Phosphatidylethanolamine (PE)	order.Peptostreptococcales.Tissierellales	-0.001168	0.0150659	0.938223	922	0.992975
metab_100008999	1-(1-enyl-stearoyl)-2-arachidonoyl-GPE (P-18:0/20:4)*		Lipid	Plasmalogen	family.Erysipelatoclostridiaceae	-0.00066767	0.00862107	0.938286	922	0.992975
metab_100009014	1-(1-enyl-palmitoyl)-2-arachidonoyl-GPC (P-16:0/20:4)*		Lipid	Plasmalogen	family.Atopobiaceae	-0.000761466	0.00982351	0.938232	922	0.992975
metab_100009055	palmitoyl-linoleoyl-glycerol (16:0/18:2) [2]*		Lipid	Diacylglycerol	family.Rikenellaceae	0.00106975	0.0138264	0.938347	922	0.992975
metab_100009181	1-stearoyl-2-oleoyl-GPI (18:0/18:1)*		Lipid	Phosphatidylinositol (PI)	genus.Intestinimonas	0.000802215	0.0103636	0.938317	922	0.992975
metab_100009272	glycosyl-N-palmitoyl-sphingosine (d18:1/16:0)		Lipid	Hexosylceramides (HCER)	order.Synergistales	-0.00158527	0.0204523	0.938235	922	0.992975
metab_100010850	4-hydroxyphenylacetylglutamine		Peptide	Acetylated Peptides	Species.stercoris	-0.000827113	0.0106861	0.938322	922	0.992975
metab_100010918	oleoyl-oleoyl-glycerol (18:1/18:1) [1]*		Lipid	Diacylglycerol	Species.intestinalis.1	-0.00117316	0.0151307	0.938215	922	0.992975
metab_100010922	linoleoyl-arachidonoyl-glycerol (18:2/20:4) [1]*		Lipid	Diacylglycerol	genus.Coprobacter	-0.00128037	0.0165096	0.938201	922	0.992975
metab_100010923	linoleoyl-arachidonoyl-glycerol (18:2/20:4) [2]*		Lipid	Diacylglycerol	Species.isoflavoniconvertens	-0.00132599	0.0171054	0.938228	922	0.992975
metab_100010925	palmitoyl-arachidonoyl-glycerol (16:0/20:4) [2]*		Lipid	Diacylglycerol	Species.evryensis	-0.0034625	0.0446479	0.938203	922	0.992975
metab_100015641	N-oleoylserine		Lipid	Endocannabinoid	genus.Lachnospiraceae.AC2044.group	0.000597345	0.00771132	0.938272	922	0.992975
metab_100015752	glycosyl-N-(2-hydroxynervonoyl)-sphingosine (d18:1/24:1(2OH))*		Lipid	Hexosylceramides (HCER)	Species.eutactus	-0.000485925	0.00627012	0.938244	922	0.992975
metab_100015791	sphingomyelin (d18:2/23:1)*		Lipid	Sphingomyelins	genus.Roseburia	0.00102548	0.0132316	0.938241	922	0.992975
metab_100015793	sphingomyelin (d17:2/16:0, d18:2/15:0)*		Lipid	Sphingomyelins	genus.GCA.900066575	0.000656307	0.00848143	0.938337	922	0.992975
metab_100015837	arachidonoylcarnitine (C20:4)		Lipid	Fatty Acid Metabolism (Acyl Carnitine, Polyunsaturated)	genus.Actinomyces	0.00161751	0.0208924	0.938306	922	0.992975
metab_100020215	N-methylhydroxyproline**		Amino Acid	Urea cycle; Arginine and Proline Metabolism	Species.splanchnicus	-0.00160259	0.0207078	0.93833	922	0.992975
metab_100020217	N,N,N-trimethyl-alanylproline betaine (TMAP)		Amino Acid	Urea cycle; Arginine and Proline Metabolism	Species.funiformis	0.00151647	0.0195973	0.938338	922	0.992975
metab_100020419	1-carboxyethylphenylalanine	N-lactoyl phenylalanine	Amino Acid	Phenylalanine Metabolism	genus.Paraprevotella	0.000495032	0.00639297	0.938296	922	0.992975
metab_100020497	sulfate of piperine metabolite C16H19NO3 (3)*		Xenobiotics	Food Component/Plant	Species.intestinalis.2	0.0021039	0.0271808	0.93832	922	0.992975
metab_100020825	3-hydroxyhexanoylcarnitine (1)		Lipid	Fatty Acid Metabolism (Acyl Carnitine, Hydroxy)	Species.inulinivorans	-0.000425507	0.0054891	0.938229	922	0.992975
metab_100020893	2,3-dihydroxy-5-methylthio-4-pentenoate (DMTPA)*		Amino Acid	Methionine, Cysteine, SAM and Taurine Metabolism	genus.Bifidobacterium	0.000290071	0.00374851	0.938336	922	0.992975
metab_100021131	undecenoylcarnitine (C11:1)		Lipid	Fatty Acid Metabolism (Acyl Carnitine, Monounsaturated)	genus.UCG.003	-0.000619786	0.00799599	0.938234	922	0.992975
metab_100021162	palmitoyl-sphingosine-phosphoethanolamine (d18:1/16:0)		Lipid	Ceramide PEs	genus.Lachnospiraceae.NK4B4.group	0.000846151	0.0109323	0.938324	922	0.992975
metab_100021990	3-hydroxyoctanoylcarnitine (1)		Lipid	Fatty Acid Metabolism (Acyl Carnitine, Hydroxy)	order.Eubacteriales	0.00143502	0.0185458	0.938341	922	0.992975
metab_111	3-hydroxyisobutyrate		Amino Acid	Leucine, Isoleucine and Valine Metabolism	genus.Anaerofilum	-0.00155957	0.0201336	0.938274	922	0.992975
metab_1628	glycochenodeoxycholate		Lipid	Primary Bile Acid Metabolism	Species.evryensis	0.00436667	0.0563744	0.938276	922	0.992975
metab_209	adenosine 5'-monophosphate (AMP)		Nucleotide	Purine Metabolism, Adenine containing	class.Lentisphaeria	0.00185851	0.0240046	0.938305	922	0.992975
metab_212	5-methylthioadenosine (MTA)		Amino Acid	Polyamine Metabolism	Species.intestinalis	0.000357312	0.0046069	0.938195	922	0.992975
metab_240	3-(4-hydroxyphenyl)lactate		Amino Acid	Tyrosine Metabolism	genus.Enterorhabdus	-0.000621137	0.00802739	0.938341	922	0.992975
metab_302	deoxycholate		Lipid	Secondary Bile Acid Metabolism	genus.Rothia	0.0051956	0.0670703	0.938271	922	0.992975
metab_344	guanidinoacetate		Amino Acid	Creatine Metabolism	Species.pamelaeae	-0.00131995	0.0170168	0.938189	922	0.992975
metab_356	cortisol		Lipid	Corticosteroids	genus.Eggerthella	-0.000762725	0.00984116	0.93824	922	0.992975
metab_358	hypotaurine		Amino Acid	Methionine, Cysteine, SAM and Taurine Metabolism	class.Cyanobacteriia	0.00199088	0.0257201	0.938318	922	0.992975
metab_480	proline		Amino Acid	Urea cycle; Arginine and Proline Metabolism	Species.rubiinfantis	-0.00142571	0.0183922	0.93823	922	0.992975
metab_823	pyruvate		Carbohydrate	Glycolysis, Gluconeogenesis, and Pyruvate Metabolism	Species.obesi	-0.000662703	0.00855906	0.938301	922	0.992975
metab_825	uracil		Nucleotide	Pyrimidine Metabolism, Uracil containing	genus.Finegoldia	-0.00200724	0.0258763	0.938187	922	0.992975
metab_872	thymidine		Nucleotide	Pyrimidine Metabolism, Thymine containing	genus.Dorea	-0.000504714	0.00652333	0.938346	922	0.992975
metab_999911308	X - 11308		NA	NA	phylum.Cyanobacteria	-0.0010529	0.0135758	0.938198	922	0.992975
metab_999912283	X - 12283		NA	NA	Species.cutis	-0.00318594	0.0411307	0.938276	922	0.992975
metab_999912849	X - 12849		NA	NA	Species.fastidiosa	0.00834328	0.107771	0.93831	922	0.992975
metab_999913431	X - 13431		NA	NA	Species.finegoldii.1	0.00121442	0.0156774	0.938273	922	0.992975
metab_999918922	X - 18922		NA	NA	Species.bacterium.2	0.000734225	0.00947687	0.938263	922	0.992975
metab_999921471	X - 21471		NA	NA	genus.Ligilactobacillus	-0.00102954	0.0133013	0.938322	922	0.992975
metab_999924337	X - 24337		NA	NA	Species.tertium	-0.00221811	0.0286176	0.938236	922	0.992975
metab_999924344	X - 24344		NA	NA	genus.UCG.005	0.00130542	0.0168578	0.938293	922	0.992975
metab_999924544	X - 24544		NA	NA	genus.Haemophilus	-0.000968076	0.0124843	0.938209	922	0.992975
metab_999917438	X - 17438		NA	NA	family.Desulfovibrionaceae	0.000934931	0.0120849	0.938352	922	0.992978
metab_100001668	1-ribosyl-imidazoleacetate*		Amino Acid	Histidine Metabolism	phylum.Patescibacteria	0.00114629	0.0148189	0.93836	922	0.992979
metab_100002989	oleoyl-linoleoyl-glycerol (18:1/18:2) [1]		Lipid	Diacylglycerol	Species.evryensis	0.00267924	0.0346339	0.938356	922	0.992979
metab_100006367	3-hydroxyhexanoate		Lipid	Fatty Acid, Monohydroxy	genus.Acetanaerobacterium	-0.00214545	0.0277355	0.938359	922	0.992979
metab_100009345	1-palmitoleoyl-2-linolenoyl-GPC (16:1/18:3)*		Lipid	Phosphatidylcholine (PC)	Species.obesi	-0.000820849	0.0106124	0.938364	922	0.992979
metab_100015609	N-palmitoyl-sphingadienine (d18:2/16:0)*		Lipid	Ceramides	Species.callidus	0.000679875	0.00879007	0.938366	922	0.992979
metab_444	ornithine		Amino Acid	Urea cycle; Arginine and Proline Metabolism	family.Pseudomonadaceae	0.00150761	0.0194909	0.938363	922	0.992979
metab_100002129	pregnenolone sulfate		Lipid	Pregnenolone Steroids	genus.Anaerostipes	0.00139752	0.0180696	0.93837	922	0.992979
metab_100015620	lactosyl-N-nervonoyl-sphingosine (d18:1/24:1)*		Lipid	Lactosylceramides (LCER)	Species.shahii	-0.000600463	0.00776435	0.938374	922	0.992979
metab_480	proline		Amino Acid	Urea cycle; Arginine and Proline Metabolism	Species.togonis	-0.00107168	0.0138577	0.938375	922	0.992979
metab_999921364	X - 21364		NA	NA	phylum.Firmicutes	-0.00218968	0.0283126	0.938371	922	0.992979
metab_100001006	N-acetylglycine		Amino Acid	Glycine, Serine and Threonine Metabolism	class.Clostridia	-0.00240994	0.0311672	0.938384	922	0.992979
metab_100001469	N1-Methyl-4-pyridone-3-carboxamide		Cofactors and Vitamins	Nicotinate and Nicotinamide Metabolism	genus.Negativibacillus	-0.000713544	0.0092297	0.938395	922	0.992979
metab_100002990	oleoyl-linoleoyl-glycerol (18:1/18:2) [2]		Lipid	Diacylglycerol	Species.pectinilyticus	0.00110681	0.0143169	0.938396	922	0.992979
metab_100005717	1-palmitoyl-GPG (16:0)*		Lipid	Lysophospholipid	family.Erysipelatoclostridiaceae	-0.000617852	0.00798986	0.938379	922	0.992979
metab_100016038	(N(1) + N(8))-acetylspermidine		Amino Acid	Polyamine Metabolism	genus.Prevotellaceae.NK3B31.group	0.000772532	0.00999228	0.938392	922	0.992979
metab_100020421	1-carboxyethyltyrosine	N-lactoyl tyrosine	Amino Acid	Tyrosine Metabolism	Species.caccae.1	-0.00230963	0.02987	0.938384	922	0.992979
metab_100020893	2,3-dihydroxy-5-methylthio-4-pentenoate (DMTPA)*		Amino Acid	Methionine, Cysteine, SAM and Taurine Metabolism	Species.lenta	0.000599239	0.00775124	0.938395	922	0.992979
metab_999911795	X - 11795		NA	NA	genus.Alloscardovia	-0.00336273	0.0434888	0.938383	922	0.992979
metab_999923680	X - 23680		NA	NA	genus.Lachnospiraceae.ND3007.group	0.000848357	0.0109732	0.938393	922	0.992979
metab_999926107	X - 26107		NA	NA	family.Akkermansiaceae	0.000525275	0.00679363	0.938387	922	0.992979
metab_100006726	linoleoyl ethanolamide		Lipid	Endocannabinoid	order.Burkholderiales	-0.000707418	0.00915207	0.938405	922	0.992987
metab_100001655	1-palmitoyl-GPI (16:0)		Lipid	Lysophospholipid	genus.Lachnospiraceae.NK4A136.group	-0.000808025	0.010458	0.938431	922	0.99299
metab_100002367	2R,3R-dihydroxybutyrate		Lipid	Fatty Acid, Dihydroxy	Species.scindens	0.00292968	0.0379105	0.938419	922	0.99299
metab_100002514	hydantoin-5-propionate		Amino Acid	Histidine Metabolism	genus.Coprobacter	0.00116799	0.0151132	0.938416	922	0.99299
metab_100004295	2-piperidinone		Xenobiotics	Food Component/Plant	family.Methanobacteriaceae	0.003131	0.0405225	0.93843	922	0.99299
metab_100015793	sphingomyelin (d17:2/16:0, d18:2/15:0)*		Lipid	Sphingomyelins	Species.fermentans	-0.001113	0.014406	0.938434	922	0.99299
metab_100020259	glutamine conjugate of C7H12O2*		Partially Characterized Molecules	Partially Characterized Molecules	Species.delbrueckii	-0.00159678	0.0206636	0.938422	922	0.99299
metab_100020371	N,N-dimethylalanine		Amino Acid	Alanine and Aspartate Metabolism	Species.mutans	0.00190805	0.0246926	0.938425	922	0.99299
metab_100021992	cis-3,4-methyleneheptanoylglycine		Lipid	Fatty Acid Metabolism (Acyl Glycine)	genus.Desulfovibrio	-0.000815598	0.0105548	0.938424	922	0.99299
metab_1547	N-stearoyl-sphingosine (d18:1/18:0)*		Lipid	Ceramides	genus.Butyricicoccus	-0.000732394	0.00947969	0.938435	922	0.99299
metab_821	pseudouridine		Nucleotide	Pyrimidine Metabolism, Uracil containing	genus.Caproiciproducens	-0.000621234	0.00803986	0.938427	922	0.99299
metab_999912026	X - 12026		NA	NA	order.Lactobacillales	-0.000477467	0.00617936	0.938428	922	0.99299
metab_999921310	X - 21310		NA	NA	genus.Acetanaerobacterium	0.00136639	0.0176832	0.938426	922	0.99299
metab_100001170	3-hydroxy-2-ethylpropionate		Amino Acid	Leucine, Isoleucine and Valine Metabolism	genus.Bilophila	-0.000627265	0.00812071	0.938448	922	0.992991
metab_100001277	10-nonadecenoate (19:1n9)		Lipid	Long Chain Monounsaturated Fatty Acid	genus.Merdibacter	-0.00141734	0.0183565	0.938473	922	0.992991
metab_100001400	1-methylurate		Xenobiotics	Xanthine Metabolism	genus..Eubacterium..ventriosum.group	-0.00129047	0.0167074	0.93845	922	0.992991
metab_100005418	17alpha-hydroxypregnanolone glucuronide		Lipid	Pregnenolone Steroids	Species.bacterium	-0.000638452	0.00826432	0.938439	922	0.992991
metab_100009038	myristoyl dihydrosphingomyelin (d18:0/14:0)*		Lipid	Dihydrosphingomyelins	genus..Eubacterium..nodatum.group	-0.00139026	0.0180045	0.938468	922	0.992991
metab_100010850	4-hydroxyphenylacetylglutamine		Peptide	Acetylated Peptides	family.Coriobacteriales.Incertae.Sedis	0.000815908	0.0105674	0.938474	922	0.992991
metab_100010923	linoleoyl-arachidonoyl-glycerol (18:2/20:4) [2]*		Lipid	Diacylglycerol	genus.Finegoldia	-0.00350625	0.0454089	0.93847	922	0.992991
metab_100015637	2-hydroxybehenate		Lipid	Fatty Acid, Monohydroxy	Species.uniformis	-0.000339391	0.00439435	0.938455	922	0.992991
metab_100019975	hexadecenedioate (C16:1-DC)*		Lipid	Fatty Acid, Dicarboxylate	order.Victivallales	-0.00188123	0.0243608	0.938463	922	0.992991
metab_100020211	3-hydroxybutyroylglycine**		Lipid	Fatty Acid Metabolism (Acyl Glycine)	family.Atopobiaceae	0.00148319	0.0192052	0.938459	922	0.992991
metab_100020550	deoxycholic acid glucuronide		Lipid	Secondary Bile Acid Metabolism	Species.intestinihominis	0.00258063	0.03342	0.938467	922	0.992991
metab_100022006	bilirubin degradation product, C17H18N2O4 (2)**		Partially Characterized Molecules	Partially Characterized Molecules	family.UCG.010	0.000704929	0.0091252	0.938441	922	0.992991
metab_1256	choline		Lipid	Phospholipid Metabolism	family.Succinivibrionaceae	-0.00147404	0.0190901	0.93847	922	0.992991
metab_132	3-phosphoglycerate		Carbohydrate	Glycolysis, Gluconeogenesis, and Pyruvate Metabolism	Species.crossotus	-0.000575494	0.00745352	0.938473	922	0.992991
metab_235	2-hydroxyphenylacetate		Amino Acid	Phenylalanine Metabolism	genus.Olsenella	-0.00121358	0.0157101	0.938443	922	0.992991
metab_999911372	X - 11372		NA	NA	family.Coriobacteriales.Incertae.Sedis	0.00073318	0.00949513	0.938469	922	0.992991
metab_999924241	X - 24241		NA	NA	Species.intestinalis.2	0.00173628	0.0224816	0.938457	922	0.992991
metab_999926108	X - 26108		NA	NA	genus.Phascolarctobacterium	0.000366979	0.00475182	0.938459	922	0.992991
metab_100000708	isovalerate (i5:0)		Amino Acid	Leucine, Isoleucine and Valine Metabolism	Species.intestini	-0.000878727	0.0113862	0.938502	922	0.992991
metab_100001300	alpha-hydroxyisovalerate		Amino Acid	Leucine, Isoleucine and Valine Metabolism	genus.Merdibacter	-0.00125585	0.0162703	0.938492	922	0.992991
metab_100001987	5alpha-androstan-3beta,17beta-diol disulfate		Lipid	Androgenic Steroids	Species.succinatutens	-0.00150147	0.0194561	0.938504	922	0.992991
metab_100002018	5alpha-androstan-3alpha,17beta-diol monosulfate (1)		Lipid	Androgenic Steroids	genus.Anaerofustis	0.00285211	0.0369474	0.938487	922	0.992991
metab_100002167	12-HETE		Lipid	Eicosanoid	genus.Parasutterella	-0.000476516	0.00617485	0.938505	922	0.992991
metab_100019831	3-hydroxyphenylacetoylglutamine		Peptide	Acetylated Peptides	genus.Butyricimonas	-0.000993334	0.0128677	0.938485	922	0.992991
metab_100020254	glycine conjugate of C10H14O2 (1)*		Partially Characterized Molecules	Partially Characterized Molecules	family.vadinBE97	0.00338817	0.0439069	0.938508	922	0.992991
metab_1128	2-aminobutyrate		Amino Acid	Glutathione Metabolism	class.Methanobacteria	-0.00109665	0.0142092	0.938499	922	0.992991
metab_1254	glycerol		Lipid	Glycerolipid Metabolism	Species.colihominis	-0.00154612	0.0200304	0.938491	922	0.992991
metab_240	3-(4-hydroxyphenyl)lactate		Amino Acid	Tyrosine Metabolism	family.Sutterellaceae	-0.000490665	0.00635598	0.938484	922	0.992991
metab_999912117	X - 12117		NA	NA	family.Victivallaceae	-0.00225781	0.0292442	0.938478	922	0.992991
metab_999918913	X - 18913		NA	NA	Species.magna	-0.00303617	0.0393414	0.938502	922	0.992991
metab_999924307	X - 24307		NA	NA	Species.invisus	-0.000542869	0.00703504	0.938508	922	0.992991
metab_999924422	X - 24422		NA	NA	family.Coriobacteriaceae	-0.000674965	0.00874457	0.938492	922	0.992991
metab_999925371	X - 25371		NA	NA	genus.Parabacteroides	0.000511145	0.00662285	0.938499	922	0.992991
metab_999926109	X - 26109		NA	NA	genus.Citrobacter	-0.0029912	0.0387485	0.938485	922	0.992991
metab_100015735	ceramide (d18:1/14:0, d16:1/16:0)*		Lipid	Ceramides	genus.Mitsuokella	0.00104186	0.0135026	0.938513	922	0.992992
metab_2050	eicosapentaenoate (EPA; 20:5n3)		Lipid	Long Chain Polyunsaturated Fatty Acid (n3 and n6)	order.Actinomycetales	0.00245872	0.0318644	0.938512	922	0.992992
metab_999926106	X - 26106		NA	NA	class.Desulfovibrionia	0.000720457	0.00933766	0.938517	922	0.992993
metab_100000258	glycerol 3-phosphate		Lipid	Glycerolipid Metabolism	order.Bacillales	0.0017735	0.022992	0.938533	922	0.992996
metab_100000936	3-methyl-2-oxobutyrate		Amino Acid	Leucine, Isoleucine and Valine Metabolism	Species.mutans	0.000685951	0.00889426	0.938543	922	0.992996
metab_100001054	butyrylcarnitine (C4)		Lipid	Fatty Acid Metabolism (also BCAA Metabolism)	Species.parainfluenzae	-0.00189035	0.0245068	0.938533	922	0.992996
metab_100002024	5alpha-androstan-3beta,17beta-diol monosulfate (2)		Lipid	Androgenic Steroids	Species.glucerasea	0.00217186	0.0281535	0.938527	922	0.992996
metab_100002749	S-methylcysteine		Amino Acid	Methionine, Cysteine, SAM and Taurine Metabolism	genus.TM7x	0.00116342	0.0150845	0.93854	922	0.992996
metab_100003119	N-oleoyltaurine		Lipid	Endocannabinoid	genus.UCG.007	-0.00115173	0.0149341	0.938545	922	0.992996
metab_100004208	guaiacol sulfate		Xenobiotics	Benzoate Metabolism	genus.Enterococcus	-0.0013783	0.0178697	0.938537	922	0.992996
metab_100005850	3-methylglutarylcarnitine (2)		Amino Acid	Leucine, Isoleucine and Valine Metabolism	genus.Marvinbryantia	-0.000805933	0.0104497	0.938541	922	0.992996
metab_100010925	palmitoyl-arachidonoyl-glycerol (16:0/20:4) [2]*		Lipid	Diacylglycerol	Species.urinimassiliense	-0.0043211	0.0560107	0.938523	922	0.992996
metab_100021709	branched-chain, straight-chain, or cyclopropyl 12:1 fatty acid*		Partially Characterized Molecules	Partially Characterized Molecules	genus.Prevotellaceae.NK3B31.group	-0.00124581	0.0161508	0.938533	922	0.992996
metab_999912544	X - 12544		NA	NA	class.Alphaproteobacteria	0.00259943	0.0337059	0.938545	922	0.992996
metab_999918913	X - 18913		NA	NA	genus.Erysipelotrichaceae.UCG.003	0.000591811	0.00767391	0.938546	922	0.992996
metab_100020371	N,N-dimethylalanine		Amino Acid	Alanine and Aspartate Metabolism	Species.anaerobia	0.00217974	0.0282672	0.938552	922	0.993001
metab_1242	N1-methyladenosine		Nucleotide	Purine Metabolism, Adenine containing	Species.filiformis	-0.0010889	0.0141215	0.938554	922	0.993001
metab_100000445	theobromine		Xenobiotics	Xanthine Metabolism	Species.obesi	-0.00137916	0.0178874	0.938559	922	0.993001
metab_1114	3-aminoisobutyrate		Nucleotide	Pyrimidine Metabolism, Thymine containing	genus.Paludicola	-0.000770068	0.00998774	0.93856	922	0.993001
metab_564	threonine		Amino Acid	Glycine, Serine and Threonine Metabolism	Species.massiliensis.1	0.000386271	0.00500999	0.938561	922	0.993001
metab_999923780	X - 23780		NA	NA	class.Actinobacteria	-0.000788382	0.0102261	0.938566	922	0.993004
metab_100000463	indolelactate		Amino Acid	Tryptophan Metabolism	genus.Collinsella	-0.000549601	0.00713016	0.938576	922	0.993004
metab_100009406	palmitoleoylcarnitine (C16:1)*		Lipid	Fatty Acid Metabolism (Acyl Carnitine, Monounsaturated)	genus.Roseburia	-0.00101021	0.013105	0.938573	922	0.993004
metab_100015967	carotene diol (2)		Cofactors and Vitamins	Vitamin A Metabolism	Species.jalaludinii	-0.00132532	0.0171933	0.938575	922	0.993004
metab_100019978	octadecenedioate (C18:1-DC)		Lipid	Fatty Acid, Dicarboxylate	Species.intestinalis	0.000571667	0.0074159	0.938572	922	0.993004
metab_1002	allantoin		Nucleotide	Purine Metabolism, (Hypo)Xanthine/Inosine containing	Species.massiliensis.6	-0.00133652	0.0173389	0.938576	922	0.993004
metab_100005384	O-sulfo-L-tyrosine		Xenobiotics	Chemical	genus.GCA.900066755	-0.001571	0.0203831	0.938583	922	0.993006
metab_100021100	tetradecadienedioate (C14:2-DC)*		Lipid	Fatty Acid, Dicarboxylate	order.Bifidobacteriales	-0.000741435	0.0096202	0.938585	922	0.993006
metab_1547	N-stearoyl-sphingosine (d18:1/18:0)*		Lipid	Ceramides	Species.funiformis	-0.00151601	0.019669	0.938581	922	0.993006
metab_100004110	3-methyl catechol sulfate (2)		Xenobiotics	Benzoate Metabolism	Species.anaerobia	0.00225403	0.0292484	0.938589	922	0.993008
metab_460	phenylalanine		Amino Acid	Phenylalanine Metabolism	Species.uniformis	-0.000362354	0.00470247	0.938596	922	0.993013
metab_100001551	1-arachidonoyl-GPC (20:4n6)*		Lipid	Lysophospholipid	Species.scindens	0.00330167	0.0428504	0.9386	922	0.993015
metab_100002458	3-methylglutaconate		Amino Acid	Leucine, Isoleucine and Valine Metabolism	genus..Eubacterium..hallii.group	-0.000997937	0.0129522	0.938603	922	0.993015
metab_100021711	decadienedioic acid (C10:2-DC)**		Lipid	Fatty Acid, Dicarboxylate	genus.Odoribacter	-0.00116026	0.0150593	0.938605	922	0.993015
metab_100020014	glucuronide of C10H18O2 (7)*		Partially Characterized Molecules	Partially Characterized Molecules	phylum.Bacteroidota	-0.0024722	0.0320899	0.938609	922	0.993016
metab_98	kynurenate		Amino Acid	Tryptophan Metabolism	genus.Akkermansia	0.000409349	0.00531342	0.938609	922	0.993016
metab_100001992	androstenediol (3beta,17beta) disulfate (1)		Lipid	Androgenic Steroids	Species.vadensis	0.00476844	0.0618997	0.938613	922	0.993018
metab_100000706	alpha-hydroxyisocaproate		Amino Acid	Leucine, Isoleucine and Valine Metabolism	Species.nordii	0.00177991	0.0231095	0.938624	922	0.993024
metab_241	phenylpyruvate		Amino Acid	Phenylalanine Metabolism	genus.Dielma	0.00196492	0.0255105	0.938622	922	0.993024
metab_999925271	X - 25271		NA	NA	Species.wadsworthensis	0.00219601	0.0285126	0.938626	922	0.993024
metab_100001654	1-arachidonoyl-GPI (20:4)*		Lipid	Lysophospholipid	family.Monoglobaceae	-0.000786172	0.0102085	0.938632	922	0.993026
metab_407	lysine		Amino Acid	Lysine Metabolism	Species.intestinalis	-0.000401948	0.00521936	0.938632	922	0.993026
metab_100000054	5-hydroxylysine		Amino Acid	Lysine Metabolism	Species.merdae	0.000474906	0.00616702	0.938635	922	0.993027
metab_100020425	1-carboxyethylleucine	N-lactoyl leucine	Amino Acid	Leucine, Isoleucine and Valine Metabolism	Species.comes	-0.000618114	0.00802769	0.938643	922	0.993031
metab_999925371	X - 25371		NA	NA	family.Monoglobaceae	0.000694046	0.00901394	0.938643	922	0.993031
metab_100001279	hyocholate		Lipid	Secondary Bile Acid Metabolism	genus.TM7x	-0.00157735	0.0204873	0.938647	922	0.993033
metab_100005717	1-palmitoyl-GPG (16:0)*		Lipid	Lysophospholipid	genus.Papillibacter	-0.00181431	0.0235664	0.938651	922	0.993035
metab_100001956	N-methylproline		Amino Acid	Urea cycle; Arginine and Proline Metabolism	genus..Eubacterium..ventriosum.group	-0.0018546	0.0240922	0.938657	922	0.993035
metab_100005372	1-(1-enyl-oleoyl)-GPE (P-18:1)*		Lipid	Lysoplasmalogen	Species.luti	0.000856808	0.0111332	0.938673	922	0.993035
metab_100006298	lignoceroyl sphingomyelin (d18:1/24:0)		Lipid	Sphingomyelins	family.Bacteroidaceae	-0.000804602	0.0104528	0.938661	922	0.993035
metab_100008919	1-(1-enyl-stearoyl)-2-oleoyl-GPE (P-18:0/18:1)		Lipid	Plasmalogen	genus.Coprobacillus	-0.00126452	0.0164287	0.938665	922	0.993035
metab_100009394	hexadecadienoate (16:2n6)		Lipid	Long Chain Polyunsaturated Fatty Acid (n3 and n6)	Species.angulatum	0.00216795	0.0281711	0.938676	922	0.993035
metab_100020377	ethyl beta-glucopyranoside		Xenobiotics	Food Component/Plant	family.Eubacteriaceae	-0.00443694	0.0576637	0.938684	922	0.993035
metab_100020378	2-hydroxysebacate		Lipid	Fatty Acid, Dicarboxylate	genus.Christensenella	0.00154987	0.0201385	0.938672	922	0.993035
metab_100020546	N2-acetyl,N6-methyllysine		Amino Acid	Lysine Metabolism	Species.intestinalis	0.00115859	0.0150572	0.938684	922	0.993035
metab_100021093	taurochenodeoxycholic acid 3-sulfate		Lipid	Secondary Bile Acid Metabolism	genus.Desulfovibrio	0.00119335	0.015503	0.938661	922	0.993035
metab_100021467	pentose acid*		Partially Characterized Molecules	Partially Characterized Molecules	order.Clostridia.vadinBB60.group	0.00131033	0.0170289	0.938683	922	0.993035
metab_1628	glycochenodeoxycholate		Lipid	Primary Bile Acid Metabolism	genus.Monoglobus	-0.00162332	0.0210879	0.938658	922	0.993035
metab_1648	taurocholate		Lipid	Primary Bile Acid Metabolism	Species.justesenii	-0.00593123	0.0770855	0.938686	922	0.993035
metab_342	glycocholate		Lipid	Primary Bile Acid Metabolism	genus.Anaerotruncus	-0.00230353	0.0299334	0.938677	922	0.993035
metab_999917354	X - 17354		NA	NA	genus.Prevotellaceae.NK3B31.group	-0.00183879	0.023897	0.938683	922	0.993035
metab_999921736	X - 21736		NA	NA	genus.Latilactobacillus	0.00148129	0.0192479	0.938674	922	0.993035
metab_999926097	X - 26097		NA	NA	order.Acidaminococcales	-0.000333905	0.00433937	0.938682	922	0.993035
metab_100001391	stearoylcarnitine (C18)		Lipid	Fatty Acid Metabolism (Acyl Carnitine, Long Chain Saturated)	genus.Lachnoclostridium	-0.00069362	0.00901539	0.938691	922	0.993036
metab_1539	1-palmitoyl-2-oleoyl-GPC (16:0/18:1)		Lipid	Phosphatidylcholine (PC)	family.Monoglobaceae	-0.000509003	0.00661577	0.93869	922	0.993036
metab_100001269	campesterol		Lipid	Sterol	genus.Granulicatella	-0.0029318	0.0381087	0.938695	922	0.993036
metab_999911381	X - 11381		NA	NA	genus.Marvinbryantia	0.000563305	0.00732216	0.938695	922	0.993036
metab_999923780	X - 23780		NA	NA	genus.Marvinbryantia	0.000844839	0.0109826	0.938701	922	0.99304
metab_100000961	homoarginine		Amino Acid	Urea cycle; Arginine and Proline Metabolism	family.Eubacteriaceae	0.00196481	0.0255471	0.938713	922	0.993043
metab_100001208	1-methyl-4-imidazoleacetate		Amino Acid	Histidine Metabolism	genus.Faecalicoccus	0.00217834	0.0283242	0.938715	922	0.993043
metab_100001605	catechol sulfate		Xenobiotics	Benzoate Metabolism	family.Methanobacteriaceae	0.00192401	0.025018	0.938716	922	0.993043
metab_100001869	1-stearoyl-2-arachidonoyl-GPC (18:0/20:4)		Lipid	Phosphatidylcholine (PC)	genus.Butyricicoccus	0.000486818	0.00633055	0.938721	922	0.993043
metab_100005372	1-(1-enyl-oleoyl)-GPE (P-18:1)*		Lipid	Lysoplasmalogen	Species.pectinilyticus	0.000621875	0.00808611	0.938715	922	0.993043
metab_100015834	lignoceroylcarnitine (C24)*		Lipid	Fatty Acid Metabolism (Acyl Carnitine, Long Chain Saturated)	family.Selenomonadaceae	-0.000954724	0.0124149	0.938719	922	0.993043
metab_100021530	S-carboxyethylcysteine		Amino Acid	Methionine, Cysteine, SAM and Taurine Metabolism	family.Barnesiellaceae	0.000942061	0.0122484	0.93871	922	0.993043
metab_999912906	X - 12906		NA	NA	Species.putredinis	-0.000449946	0.00585044	0.938714	922	0.993043
metab_999923644	X - 23644		NA	NA	genus.Catenisphaera	-0.0038395	0.0499303	0.938723	922	0.993043
metab_999923644	X - 23644		NA	NA	genus.Lachnospiraceae.UCG.003	0.00375669	0.0488608	0.938732	922	0.99305
metab_100020541	11beta-hydroxyandrosterone glucuronide		Lipid	Androgenic Steroids	genus.Paludicola	-0.000844063	0.0109793	0.938738	922	0.993052
metab_999914939	X - 14939		NA	NA	Species.microfusus	0.00285672	0.037159	0.938738	922	0.993052
metab_999924241	X - 24241		NA	NA	family.Victivallaceae	0.00291884	0.0379704	0.938743	922	0.993055
metab_100001006	N-acetylglycine		Amino Acid	Glycine, Serine and Threonine Metabolism	Species.faecis.1	0.0022594	0.0293943	0.938748	922	0.993057
metab_100009275	methylsuccinoylcarnitine		Amino Acid	Leucine, Isoleucine and Valine Metabolism	genus.Pygmaiobacter	-0.00219927	0.0286124	0.938749	922	0.993057
metab_888	caprate (10:0)		Lipid	Medium Chain Fatty Acid	order.Peptostreptococcales.Tissierellales	-0.00106967	0.0139185	0.938758	922	0.993065
metab_100000042	3-methylhistidine		Amino Acid	Histidine Metabolism	Species.distasonis	0.00157927	0.0205854	0.938865	922	0.993074
metab_100000665	docosahexaenoate (DHA; 22:6n3)		Lipid	Long Chain Polyunsaturated Fatty Acid (n3 and n6)	genus.Parabacteroides	-0.000909982	0.0118684	0.938901	922	0.993074
metab_100000706	alpha-hydroxyisocaproate		Amino Acid	Leucine, Isoleucine and Valine Metabolism	Species.xylaniphila	-0.00152329	0.0198271	0.938777	922	0.993074
metab_100000841	oxalate (ethanedioate)		Cofactors and Vitamins	Ascorbate and Aldarate Metabolism	Species.ndongoniae	-0.0013937	0.018143	0.938786	922	0.993074
metab_100000963	homocitrulline		Amino Acid	Urea cycle; Arginine and Proline Metabolism	Species.distasonis	0.000717907	0.00935102	0.938821	922	0.993074
metab_100001002	EDTA		Xenobiotics	Chemical	genus.GCA.900066755	0.00229073	0.0298465	0.938839	922	0.993074
metab_100001002	EDTA		Xenobiotics	Chemical	Species.glucerasea	0.0013492	0.0175968	0.938901	922	0.993074
metab_100001121	pyridoxate		Cofactors and Vitamins	Vitamin B6 Metabolism	Species.merdae	0.000804686	0.0104827	0.938829	922	0.993074
metab_100001181	docosapentaenoate (n3 DPA; 22:5n3)		Lipid	Long Chain Polyunsaturated Fatty Acid (n3 and n6)	genus.TM7x	0.00143175	0.0186607	0.938859	922	0.993074
metab_100001211	sebacate (C10-DC)		Lipid	Fatty Acid, Dicarboxylate	genus.Sutterella	-0.000614889	0.00801806	0.938889	922	0.993074
metab_100001229	stearidonate (18:4n3)		Lipid	Long Chain Polyunsaturated Fatty Acid (n3 and n6)	Species.bicirculans	-0.000663792	0.00865642	0.938894	922	0.993074
metab_100001276	N-acetylisoleucine		Amino Acid	Leucine, Isoleucine and Valine Metabolism	family.Coriobacteriales.Incertae.Sedis	0.000487221	0.00634514	0.938811	922	0.993074
metab_100001276	N-acetylisoleucine		Amino Acid	Leucine, Isoleucine and Valine Metabolism	Species.crossotus	0.000455875	0.00593506	0.938792	922	0.993074
metab_100001278	10-heptadecenoate (17:1n7)		Lipid	Long Chain Monounsaturated Fatty Acid	genus..Eubacterium..brachy.group	0.0012622	0.0164663	0.938916	922	0.993074
metab_100001295	gamma-glutamyltryptophan		Peptide	Gamma-glutamyl Amino Acid	genus.Anaerofustis	0.000974496	0.0127075	0.93889	922	0.993074
metab_100001320	erythronate*		Carbohydrate	Aminosugar Metabolism	Species.intestinihominis	0.000945341	0.0123083	0.938796	922	0.993074
metab_100001561	2-palmitoleoyl-GPC (16:1)*		Lipid	Lysophospholipid	Species.ihumii	0.00168137	0.0219281	0.938898	922	0.993074
metab_100001593	glutarylcarnitine (C5-DC)		Amino Acid	Lysine Metabolism	order.Bifidobacteriales	0.000643349	0.00839017	0.938896	922	0.993074
metab_100001755	4-vinylphenol sulfate		Xenobiotics	Benzoate Metabolism	class.Synergistia	-0.00340618	0.0443671	0.938822	922	0.993074
metab_100001851	N-acetylserine		Amino Acid	Glycine, Serine and Threonine Metabolism	genus.Phascolarctobacterium	0.000368576	0.00480441	0.938867	922	0.993074
metab_100001977	beta-cryptoxanthin		Cofactors and Vitamins	Vitamin A Metabolism	Species.splanchnicus	-0.00122184	0.0159206	0.938843	922	0.993074
metab_100002029	androstenediol (3beta,17beta) monosulfate (2)		Lipid	Androgenic Steroids	family.Prevotellaceae	0.000664459	0.00866651	0.938904	922	0.993074
metab_100002126	16a-hydroxy DHEA 3-sulfate		Lipid	Androgenic Steroids	family.Bacteroidaceae	0.00169762	0.0221066	0.938806	922	0.993074
metab_100005834	9-hydroxystearate		Lipid	Fatty Acid, Monohydroxy	Species.putredinis	0.000657639	0.0085756	0.93889	922	0.993074
metab_100005986	sphingomyelin (d18:1/24:1, d18:2/24:0)*		Lipid	Sphingomyelins	genus.Dorea	-0.000844858	0.0110069	0.938834	922	0.993074
metab_100006129	vanillactate		Amino Acid	Tyrosine Metabolism	class.Verrucomicrobiae	-0.000508039	0.00662339	0.938876	922	0.993074
metab_100006262	4-methoxyphenol sulfate		Amino Acid	Tyrosine Metabolism	Species.isoflavoniconvertens	0.00140027	0.0182351	0.938808	922	0.993074
metab_100006367	3-hydroxyhexanoate		Lipid	Fatty Acid, Monohydroxy	genus.Phascolarctobacterium	-0.0004428	0.00577583	0.938908	922	0.993074
metab_100009027	sphingomyelin (d18:0/18:0, d19:0/17:0)*		Lipid	Dihydrosphingomyelins	family.Desulfovibrionaceae	-0.000756203	0.00984559	0.938795	922	0.993074
metab_100009038	myristoyl dihydrosphingomyelin (d18:0/14:0)*		Lipid	Dihydrosphingomyelins	genus.Escherichia.Shigella	0.000388399	0.00505495	0.938772	922	0.993074
metab_100009055	palmitoyl-linoleoyl-glycerol (16:0/18:2) [2]*		Lipid	Diacylglycerol	Species.succinatiphilus	0.00291161	0.0379212	0.938816	922	0.993074
metab_100010930	palmitoleoyl-linoleoyl-glycerol (16:1/18:2) [1]*		Lipid	Diacylglycerol	genus.Intestinibacter	0.000753574	0.00981566	0.938822	922	0.993074
metab_100015967	carotene diol (2)		Cofactors and Vitamins	Vitamin A Metabolism	genus.Senegalimassilia	0.000731827	0.00954281	0.938888	922	0.993074
metab_100020361	3-amino-2-piperidone		Amino Acid	Urea cycle; Arginine and Proline Metabolism	family.Succinivibrionaceae	-0.00162889	0.0212447	0.938901	922	0.993074
metab_100020421	1-carboxyethyltyrosine	N-lactoyl tyrosine	Amino Acid	Tyrosine Metabolism	genus.Weissella	0.00196235	0.0255852	0.938881	922	0.993074
metab_100020423	1-carboxyethylvaline	N-lactoyl valine	Amino Acid	Leucine, Isoleucine and Valine Metabolism	Species.parvulum	0.00262725	0.0342544	0.938881	922	0.993074
metab_100020487	N-acetyl-isoputreanine		Amino Acid	Polyamine Metabolism	family.Tannerellaceae	0.000731078	0.00953643	0.93891	922	0.993074
metab_100020487	N-acetyl-isoputreanine		Amino Acid	Polyamine Metabolism	Species.ndongoniae	-0.00178059	0.0232197	0.938892	922	0.993074
metab_100021363	vanillic acid glycine		Xenobiotics	Food Component/Plant	class.Clostridia	-0.00364177	0.0475018	0.938907	922	0.993074
metab_100021457	(2-butoxyethoxy)acetic acid		Xenobiotics	Chemical	phylum.Proteobacteria	0.000781917	0.0101905	0.938855	922	0.993074
metab_100021467	pentose acid*		Partially Characterized Molecules	Partially Characterized Molecules	genus.Pygmaiobacter	0.00298473	0.0388993	0.938856	922	0.993074
metab_111	3-hydroxyisobutyrate		Amino Acid	Leucine, Isoleucine and Valine Metabolism	phylum.Cyanobacteria	-0.00093915	0.0122446	0.93888	922	0.993074
metab_1162	N-acetylneuraminate		Carbohydrate	Aminosugar Metabolism	family.Tannerellaceae	0.000605131	0.0078884	0.93887	922	0.993074
metab_1162	N-acetylneuraminate		Carbohydrate	Aminosugar Metabolism	genus.Ligilactobacillus	0.000749412	0.00975468	0.938779	922	0.993074
metab_1231	dihomo-linoleate (20:2n6)		Lipid	Long Chain Polyunsaturated Fatty Acid (n3 and n6)	genus.Subdoligranulum	0.00110187	0.0143659	0.938879	922	0.993074
metab_1231	dihomo-linoleate (20:2n6)		Lipid	Long Chain Polyunsaturated Fatty Acid (n3 and n6)	Species.virosa	0.00134264	0.0175156	0.938916	922	0.993074
metab_1528	1-palmitoyl-2-linoleoyl-GPI (16:0/18:2)		Lipid	Phosphatidylinositol (PI)	genus.HT002	-0.00348125	0.0454036	0.938901	922	0.993074
metab_192	N-acetylputrescine		Amino Acid	Polyamine Metabolism	class.Gammaproteobacteria	0.000516607	0.00673917	0.938913	922	0.993074
metab_192	N-acetylputrescine		Amino Acid	Polyamine Metabolism	family.Synergistaceae	-0.00147628	0.0192275	0.938816	922	0.993074
metab_209	adenosine 5'-monophosphate (AMP)		Nucleotide	Purine Metabolism, Adenine containing	Species.copri	0.000693327	0.00902497	0.938781	922	0.993074
metab_241	phenylpyruvate		Amino Acid	Phenylalanine Metabolism	genus.Megamonas	-0.000958271	0.0124737	0.938781	922	0.993074
metab_331	gamma-glutamylglutamate		Peptide	Gamma-glutamyl Amino Acid	Species.provencensis	0.00209098	0.0272384	0.938827	922	0.993074
metab_564	threonine		Amino Acid	Glycine, Serine and Threonine Metabolism	genus..Eubacterium..brachy.group	-0.000708908	0.00924606	0.938902	922	0.993074
metab_564	threonine		Amino Acid	Glycine, Serine and Threonine Metabolism	genus.Eubacterium	-0.00129151	0.0168305	0.938851	922	0.993074
metab_823	pyruvate		Carbohydrate	Glycolysis, Gluconeogenesis, and Pyruvate Metabolism	genus.Mogibacterium	0.00109883	0.0143114	0.938816	922	0.993074
metab_872	thymidine		Nucleotide	Pyrimidine Metabolism, Thymine containing	order.Rhodospirillales	-0.000377001	0.00491272	0.938848	922	0.993074
metab_891	margarate (17:0)		Lipid	Long Chain Saturated Fatty Acid	Species.faecium	-0.000644577	0.00840178	0.938864	922	0.993074
metab_999911847	X - 11847		NA	NA	genus.Caproiciproducens	0.00400681	0.0522659	0.93891	922	0.993074
metab_999912026	X - 12026		NA	NA	Species.luti	0.000935673	0.0121863	0.938815	922	0.993074
metab_999912544	X - 12544		NA	NA	genus.Klebsiella	0.00365846	0.0476458	0.938812	922	0.993074
metab_999912798	X - 12798		NA	NA	Species.muciniphila	-0.000747245	0.00973062	0.938805	922	0.993074
metab_999912822	X - 12822		NA	NA	genus..Eubacterium..brachy.group	0.00101148	0.0131704	0.9388	922	0.993074
metab_999912844	X - 12844		NA	NA	Species.thetaiotaomicron	-0.000594736	0.00774786	0.938831	922	0.993074
metab_999916938	X - 16938		NA	NA	genus.Weissella	-0.00301404	0.0392905	0.93887	922	0.993074
metab_999921286	X - 21286		NA	NA	Species.justesenii	0.00347918	0.0453373	0.938848	922	0.993074
metab_999923636	X - 23636		NA	NA	Species.formigenes	-0.00175027	0.0228151	0.938867	922	0.993074
metab_999923787	X - 23787		NA	NA	family.Bifidobacteriaceae	-0.00067757	0.00883002	0.938852	922	0.993074
metab_999924328	X - 24328		NA	NA	Species.plebeius	0.000748547	0.00975556	0.938855	922	0.993074
metab_999924337	X - 24337		NA	NA	order.Oscillospirales	0.00272726	0.0355573	0.938879	922	0.993074
metab_100001253	N-acetylglutamine		Amino Acid	Glutamate Metabolism	genus.Eisenbergiella	-0.000943267	0.0123065	0.938921	922	0.993075
metab_999918887	X - 18887		NA	NA	family.Family.XI	0.00181952	0.0237389	0.938921	922	0.993075
metab_100000054	5-hydroxylysine		Amino Acid	Lysine Metabolism	Species.atypica	0.00148438	0.0194275	0.939113	922	0.993078
metab_100000282	N-acetylglutamate		Amino Acid	Glutamate Metabolism	Species.massiliensis.2	-0.000807697	0.0105653	0.93908	922	0.993078
metab_100000442	quinate		Xenobiotics	Food Component/Plant	Species.porcorum	0.00522503	0.0684189	0.939143	922	0.993078
metab_100000491	gamma-glutamylphenylalanine		Peptide	Gamma-glutamyl Amino Acid	genus.Ligilactobacillus	-0.000551594	0.00721125	0.939046	922	0.993078
metab_100000672	1-myristoyl-2-palmitoyl-GPC (14:0/16:0)		Lipid	Phosphatidylcholine (PC)	Species.saccharivorans	0.000888071	0.0115916	0.938949	922	0.993078
metab_100000841	oxalate (ethanedioate)		Cofactors and Vitamins	Ascorbate and Aldarate Metabolism	genus.Pediococcus	0.00187481	0.0245483	0.93914	922	0.993078
metab_100001002	EDTA		Xenobiotics	Chemical	genus.Escherichia.Shigella	-0.000426532	0.00557959	0.939082	922	0.993078
metab_100001108	3-methylxanthine		Xenobiotics	Xanthine Metabolism	family.Monoglobaceae	0.00162309	0.0212262	0.939065	922	0.993078
metab_100001167	pro-hydroxy-pro		Amino Acid	Urea cycle; Arginine and Proline Metabolism	genus.Citrobacter	-0.0025004	0.0327289	0.93912	922	0.993078
metab_100001229	stearidonate (18:4n3)		Lipid	Long Chain Polyunsaturated Fatty Acid (n3 and n6)	genus.Leuconostoc	0.00310686	0.0406649	0.939117	922	0.993078
metab_100001229	stearidonate (18:4n3)		Lipid	Long Chain Polyunsaturated Fatty Acid (n3 and n6)	Species.jalaludinii	0.00163825	0.0213809	0.938941	922	0.993078
metab_100001251	decanoylcarnitine (C10)		Lipid	Fatty Acid Metabolism (Acyl Carnitine, Medium Chain)	genus.Anaerofustis	0.00202764	0.0265033	0.939034	922	0.993078
metab_100001257	N-acetylasparagine		Amino Acid	Alanine and Aspartate Metabolism	Species.succinatiphilus	-0.00251067	0.0328468	0.93909	922	0.993078
metab_100001296	stachydrine		Xenobiotics	Food Component/Plant	genus.Enterococcus	0.00264702	0.034649	0.939122	922	0.993078
metab_100001509	2-methylbutyrylcarnitine (C5)		Amino Acid	Leucine, Isoleucine and Valine Metabolism	order.RF39	-0.000606867	0.0079281	0.939002	922	0.993078
metab_100001550	homostachydrine*		Xenobiotics	Food Component/Plant	phylum.Cyanobacteria	-0.00135093	0.0176729	0.939086	922	0.993078
metab_100001597	tiglylcarnitine (C5:1-DC)		Amino Acid	Leucine, Isoleucine and Valine Metabolism	Species.plebeius	0.000699666	0.00915167	0.939076	922	0.993078
metab_100001609	7-alpha-hydroxy-3-oxo-4-cholestenoate (7-Hoca)		Lipid	Sterol	Species.hominis	-0.000401366	0.00524555	0.939026	922	0.993078
metab_100001620	glycerophosphoethanolamine		Lipid	Phospholipid Metabolism	Species.faecium	-0.00050937	0.00666736	0.93912	922	0.993078
metab_100001806	o-cresol sulfate		Xenobiotics	Benzoate Metabolism	Species.intestini	-0.00274779	0.0359294	0.939056	922	0.993078
metab_100001851	N-acetylserine		Amino Acid	Glycine, Serine and Threonine Metabolism	order.Monoglobales	-0.000659773	0.00862687	0.939055	922	0.993078
metab_100001950	bilirubin (E,E)*		Cofactors and Vitamins	Hemoglobin and Porphyrin Metabolism	genus.Acetanaerobacterium	0.0028417	0.0372001	0.939126	922	0.993078
metab_100001951	bilirubin (E,Z or Z,E)*		Cofactors and Vitamins	Hemoglobin and Porphyrin Metabolism	genus.Collinsella	0.000683773	0.0089342	0.939011	922	0.993078
metab_100002028	androstenediol (3beta,17beta) monosulfate (1)		Lipid	Androgenic Steroids	Species.massiliensis.2	0.0014556	0.0190421	0.939085	922	0.993078
metab_100002067	pregnenediol sulfate (C21H34O5S)*		Lipid	Pregnenolone Steroids	family.Butyricicoccaceae	0.0010131	0.01322	0.938932	922	0.993078
metab_100002122	3-hydroxyhippurate		Xenobiotics	Benzoate Metabolism	genus.Faecalicoccus	0.00605492	0.0791055	0.939005	922	0.993078
metab_100002227	4-cholesten-3-one		Lipid	Sterol	Species.cateniformis	0.000956084	0.0125196	0.939145	922	0.993078
metab_100002367	2R,3R-dihydroxybutyrate		Lipid	Fatty Acid, Dihydroxy	genus.Acetanaerobacterium	-0.00215879	0.0281682	0.938928	922	0.993078
metab_100002953	16-hydroxypalmitate		Lipid	Fatty Acid, Monohydroxy	Species.sedimentorum	-0.000664878	0.00868661	0.939006	922	0.993078
metab_100003240	N-stearoyltaurine		Lipid	Endocannabinoid	family.Prevotellaceae	0.000397153	0.00518712	0.938987	922	0.993078
metab_100005373	fructosyllysine		Amino Acid	Lysine Metabolism	genus.Succiniclasticum	-0.000880977	0.0115009	0.938959	922	0.993078
metab_100005383	N-methylpipecolate		Xenobiotics	Bacterial/Fungal	family.UCG.011	0.0023707	0.0310037	0.939066	922	0.993078
metab_100005384	O-sulfo-L-tyrosine		Xenobiotics	Chemical	genus.Streptococcus	-0.000374001	0.00488729	0.939018	922	0.993078
metab_100005418	17alpha-hydroxypregnanolone glucuronide		Lipid	Pregnenolone Steroids	genus.Lachnospiraceae.UCG.007	-0.00207986	0.027196	0.939057	922	0.993078
metab_100006005	5alpha-androstan-3alpha,17beta-diol monosulfate (2)		Lipid	Androgenic Steroids	genus.Escherichia.Shigella	-0.000680217	0.00890568	0.939134	922	0.993078
metab_100006092	tyramine O-sulfate		Amino Acid	Tyrosine Metabolism	genus.Akkermansia	-0.0009665	0.0126133	0.938939	922	0.993078
metab_100006191	p-cresol glucuronide*		Amino Acid	Tyrosine Metabolism	family.Tannerellaceae	-0.00184569	0.0241642	0.939133	922	0.993078
metab_100006282	umbelliferone sulfate		Xenobiotics	Food Component/Plant	genus.Ruminococcus	-0.00156447	0.0204762	0.939115	922	0.993078
metab_100006282	umbelliferone sulfate		Xenobiotics	Food Component/Plant	genus.Rothia	-0.00563358	0.0737587	0.939135	922	0.993078
metab_100006296	sphingomyelin (d18:1/22:2, d18:2/22:1, d16:1/24:2)*		Lipid	Sphingomyelins	genus.Alloprevotella	-0.000588939	0.00770053	0.939054	922	0.993078
metab_100006314	sphingomyelin (d17:1/16:0, d18:1/15:0, d16:1/17:0)*		Lipid	Sphingomyelins	family.Erysipelotrichaceae	0.000519322	0.0067801	0.938963	922	0.993078
metab_100006314	sphingomyelin (d17:1/16:0, d18:1/15:0, d16:1/17:0)*		Lipid	Sphingomyelins	genus.Slackia	-0.000789627	0.0103166	0.939007	922	0.993078
metab_100006376	3-methoxycatechol sulfate (2)		Xenobiotics	Benzoate Metabolism	genus..Eubacterium..fissicatena.group	-0.00172119	0.0224973	0.939033	922	0.993078
metab_100006435	N-acetylglucosamine/N-acetylgalactosamine		Carbohydrate	Aminosugar Metabolism	family.Actinomycetaceae	-0.00140567	0.0183675	0.939014	922	0.993078
metab_100008904	1-stearoyl-2-oleoyl-GPC (18:0/18:1)		Lipid	Phosphatidylcholine (PC)	genus.Agathobacter	0.000624685	0.00815994	0.938995	922	0.993078
metab_100008915	1-palmitoyl-2-docosahexaenoyl-GPC (16:0/22:6)		Lipid	Phosphatidylcholine (PC)	genus.Odoribacter	0.000463079	0.00605422	0.939048	922	0.993078
metab_100008991	1-palmitoyl-2-docosahexaenoyl-GPE (16:0/22:6)*		Lipid	Phosphatidylethanolamine (PE)	class.Saccharimonadia	-0.00127669	0.0166938	0.939057	922	0.993078
metab_100008994	1-stearoyl-2-linoleoyl-GPI (18:0/18:2)		Lipid	Phosphatidylinositol (PI)	genus.Rikenellaceae.RC9.gut.group	0.00218162	0.0285415	0.939089	922	0.993078
metab_100009027	sphingomyelin (d18:0/18:0, d19:0/17:0)*		Lipid	Dihydrosphingomyelins	Species.shahii	-0.000785503	0.0102819	0.939121	922	0.993078
metab_100009066	1-palmitoyl-2-oleoyl-GPI (16:0/18:1)*		Lipid	Phosphatidylinositol (PI)	order.Clostridiales	-0.000684354	0.00892973	0.938929	922	0.993078
metab_100009219	1-oleoyl-2-arachidonoyl-GPE (18:1/20:4)*		Lipid	Phosphatidylethanolamine (PE)	phylum.Cyanobacteria	-0.000983404	0.0128666	0.939093	922	0.993078
metab_100010916	palmitoyl-oleoyl-glycerol (16:0/18:1) [1]*		Lipid	Diacylglycerol	order.Izemoplasmatales	0.00200246	0.0262009	0.939096	922	0.993078
metab_100010922	linoleoyl-arachidonoyl-glycerol (18:2/20:4) [1]*		Lipid	Diacylglycerol	genus.Prevotella_7	0.00111292	0.0145471	0.939035	922	0.993078
metab_100010922	linoleoyl-arachidonoyl-glycerol (18:2/20:4) [1]*		Lipid	Diacylglycerol	Species.caccae.1	-0.00345353	0.0452148	0.939134	922	0.993078
metab_100010937	oleoyl-arachidonoyl-glycerol (18:1/20:4) [2]*		Lipid	Diacylglycerol	genus.Negativibacillus	0.000817848	0.0106884	0.939025	922	0.993078
metab_100010950	stearoyl-arachidonoyl-glycerol (18:0/20:4) [2]*		Lipid	Diacylglycerol	genus.Sellimonas	0.000854911	0.0111683	0.939001	922	0.993078
metab_100015609	N-palmitoyl-sphingadienine (d18:2/16:0)*		Lipid	Ceramides	Species.glucerasea	-0.00121225	0.0158478	0.939044	922	0.993078
metab_100015620	lactosyl-N-nervonoyl-sphingosine (d18:1/24:1)*		Lipid	Lactosylceramides (LCER)	genus.Bifidobacterium	0.000425906	0.00556194	0.938979	922	0.993078
metab_100015637	2-hydroxybehenate		Lipid	Fatty Acid, Monohydroxy	genus.Eubacterium	-0.00100807	0.0131604	0.93896	922	0.993078
metab_100015752	glycosyl-N-(2-hydroxynervonoyl)-sphingosine (d18:1/24:1(2OH))*		Lipid	Hexosylceramides (HCER)	genus.Megamonas	-0.00148034	0.019361	0.93907	922	0.993078
metab_100020542	11beta-hydroxyetiocholanolone glucuronide*		Lipid	Androgenic Steroids	genus.Rikenella	0.00301413	0.0394567	0.939125	922	0.993078
metab_100020851	3-ethylcatechol sulfate (1)		Xenobiotics	Food Component/Plant	genus.Catenibacterium	0.00121065	0.0158127	0.938989	922	0.993078
metab_100021760	N-acetyl-2-aminoadipate		Amino Acid	Lysine Metabolism	order.Pseudomonadales	0.00145456	0.0189898	0.938962	922	0.993078
metab_100022005	bilirubin degradation product, C17H18N2O4 (1)**		Partially Characterized Molecules	Partially Characterized Molecules	genus.Lachnospiraceae.NK4B4.group	-0.00159898	0.0209137	0.939073	922	0.993078
metab_1001	trans-4-hydroxyproline		Amino Acid	Urea cycle; Arginine and Proline Metabolism	Species.callidus	-0.000690618	0.00903126	0.939063	922	0.993078
metab_1024	pantothenate		Cofactors and Vitamins	Pantothenate and CoA Metabolism	class.Synergistia	0.00157546	0.0206244	0.939127	922	0.993078
metab_1052	glycerate		Carbohydrate	Glycolysis, Gluconeogenesis, and Pyruvate Metabolism	Species.faecis.1	-0.00207893	0.0271563	0.938996	922	0.993078
metab_1110	N-acetylalanine		Amino Acid	Alanine and Aspartate Metabolism	genus.Succinivibrio	-0.00137634	0.018023	0.939145	922	0.993078
metab_132	3-phosphoglycerate		Carbohydrate	Glycolysis, Gluconeogenesis, and Pyruvate Metabolism	genus..Ruminococcus..torques.group	0.000951493	0.0124276	0.938988	922	0.993078
metab_1648	taurocholate		Lipid	Primary Bile Acid Metabolism	genus.UCG.002	-0.00148555	0.019405	0.938995	922	0.993078
metab_197	S-adenosylhomocysteine (SAH)		Amino Acid	Methionine, Cysteine, SAM and Taurine Metabolism	class.Cyanobacteriia	-0.00138742	0.0181485	0.93908	922	0.993078
metab_2054	ethylmalonate		Amino Acid	Leucine, Isoleucine and Valine Metabolism	family.Family.XI	0.00237851	0.0311134	0.939081	922	0.993078
metab_273	cortisone		Lipid	Corticosteroids	genus.Lachnospiraceae.UCG.003	-0.000792645	0.010373	0.939106	922	0.993078
metab_275	creatinine		Amino Acid	Creatine Metabolism	class.Saccharimonadia	0.000633345	0.00828859	0.939109	922	0.993078
metab_275	creatinine		Amino Acid	Creatine Metabolism	family.Synergistaceae	0.000982396	0.0128312	0.938988	922	0.993078
metab_397	leucine		Amino Acid	Leucine, Isoleucine and Valine Metabolism	family.Erysipelatoclostridiaceae	-0.000414673	0.00541573	0.938984	922	0.993078
metab_444	ornithine		Amino Acid	Urea cycle; Arginine and Proline Metabolism	class.Cyanobacteriia	0.00196495	0.025652	0.938959	922	0.993078
metab_460	phenylalanine		Amino Acid	Phenylalanine Metabolism	genus.Catenisphaera	0.000765266	0.0100028	0.939034	922	0.993078
metab_98	kynurenate		Amino Acid	Tryptophan Metabolism	Species.nordii	-0.00175762	0.0229923	0.939083	922	0.993078
metab_999911372	X - 11372		NA	NA	Species.togonis	-0.00162609	0.0212453	0.939008	922	0.993078
metab_999911381	X - 11381		NA	NA	Species.mutans	0.0010866	0.0142223	0.939117	922	0.993078
metab_999911444	X - 11444		NA	NA	Species.fairfieldensis	-0.00294185	0.03841	0.938966	922	0.993078
metab_999911632	X - 11632		NA	NA	genus..Eubacterium..hallii.group	-0.000591719	0.00772848	0.938988	922	0.993078
metab_999911632	X - 11632		NA	NA	Species.secundus	-0.000933155	0.0122184	0.93914	922	0.993078
metab_999911795	X - 11795		NA	NA	genus.Citrobacter	-0.00256076	0.0334905	0.939068	922	0.993078
metab_999912844	X - 12844		NA	NA	genus.Holdemanella	0.00052156	0.00682829	0.939132	922	0.993078
metab_999912849	X - 12849		NA	NA	order.Chloroplast	0.00629492	0.0822104	0.938982	922	0.993078
metab_999912906	X - 12906		NA	NA	genus.Merdibacter	-0.000947192	0.0123862	0.939061	922	0.993078
metab_999913684	X - 13684		NA	NA	genus.Rothia	-0.0032107	0.0419821	0.939056	922	0.993078
metab_999915245	X - 15245		NA	NA	class.Cyanobacteriia	0.00379515	0.0495971	0.939023	922	0.993078
metab_999916087	X - 16087		NA	NA	family.Akkermansiaceae	0.000697513	0.0091149	0.939019	922	0.993078
metab_999917612	X - 17612		NA	NA	Species.timonensis	-0.00382934	0.0501204	0.939116	922	0.993078
metab_999918913	X - 18913		NA	NA	family.vadinBE97	0.00271313	0.0354461	0.939005	922	0.993078
metab_999921258	X - 21258		NA	NA	order.Methanobacteriales	0.0041318	0.0540515	0.939085	922	0.993078
metab_999921353	X - 21353		NA	NA	genus.UCG.002	-0.000831693	0.0108808	0.939089	922	0.993078
metab_999923644	X - 23644		NA	NA	genus.Papillibacter	-0.00637162	0.0834018	0.939121	922	0.993078
metab_999923644	X - 23644		NA	NA	Species.intestinalis	-0.00161004	0.0210371	0.939012	922	0.993078
metab_999924241	X - 24241		NA	NA	Species.plebeius	0.0010601	0.0138371	0.938949	922	0.993078
metab_999924588	X - 24588		NA	NA	phylum.Synergistota	-0.00145185	0.0189524	0.938955	922	0.993078
metab_999924588	X - 24588		NA	NA	genus.Christensenella	-0.00123477	0.0161469	0.939062	922	0.993078
metab_999925422	X - 25422		NA	NA	Species.finegoldii.1	-0.00111016	0.0145267	0.939101	922	0.993078
metab_999925790	X - 25790		NA	NA	genus.Intestinimonas	0.000722243	0.0094279	0.938953	922	0.993078
metab_999926119	X - 26119		NA	NA	genus.Coprococcus	0.00102282	0.0133542	0.938966	922	0.993078
metab_100001593	glutarylcarnitine (C5-DC)		Amino Acid	Lysine Metabolism	family.Hafniaceae	0.00237668	0.0311237	0.939148	922	0.993078
metab_100001569	1-oleoyl-GPE (18:1)		Lipid	Lysophospholipid	class.Lentisphaeria	-0.00183555	0.02404	0.939155	922	0.993083
metab_100001777	1-oleoyl-GPI (18:1)		Lipid	Lysophospholipid	order.Erysipelotrichales	-0.0010702	0.0140168	0.939157	922	0.993083
metab_100001951	bilirubin (E,Z or Z,E)*		Cofactors and Vitamins	Hemoglobin and Porphyrin Metabolism	genus.Bilophila	0.000899434	0.0117816	0.939164	922	0.993087
metab_100009028	N-palmitoyl-sphinganine (d18:0/16:0)		Lipid	Dihydroceramides	family.Succinivibrionaceae	-0.00170008	0.0222693	0.939164	922	0.993087
metab_100000295	tartarate		Xenobiotics	Food Component/Plant	genus.Sanguibacteroides	0.0042027	0.0550558	0.939169	922	0.99309
metab_999911299	X - 11299		NA	NA	family.Acidaminococcaceae	-0.00131209	0.0171894	0.939172	922	0.993091
metab_100001594	beta-hydroxyisovaleroylcarnitine		Amino Acid	Leucine, Isoleucine and Valine Metabolism	Species.scindens	-0.00245263	0.032135	0.939179	922	0.993096
metab_100000054	5-hydroxylysine		Amino Acid	Lysine Metabolism	Species.anginosus	0.00217834	0.0285807	0.939264	922	0.993107
metab_100000295	tartarate		Xenobiotics	Food Component/Plant	Species.angulatum	-0.00282478	0.0370644	0.939267	922	0.993107
metab_100000665	docosahexaenoate (DHA; 22:6n3)		Lipid	Long Chain Polyunsaturated Fatty Acid (n3 and n6)	genus.Papillibacter	-0.00289131	0.0379432	0.939276	922	0.993107
metab_100000773	3-hydroxyoctanoate		Lipid	Fatty Acid, Monohydroxy	class.Incertae.Sedis	0.0018869	0.0247748	0.939307	922	0.993107
metab_100001055	isobutyrylcarnitine (C4)		Amino Acid	Leucine, Isoleucine and Valine Metabolism	Species.inulinivorans	-0.000703619	0.00922341	0.939209	922	0.993107
metab_100001083	indolepropionate		Amino Acid	Tryptophan Metabolism	order.Bacteroidales	0.00199876	0.0262179	0.939248	922	0.993107
metab_100001178	3-carboxy-4-methyl-5-propyl-2-furanpropanoate (CMPF)		Lipid	Fatty Acid, Dicarboxylate	order.Flavobacteriales	0.00340321	0.0446134	0.939212	922	0.993107
metab_100001256	N-acetylphenylalanine		Amino Acid	Phenylalanine Metabolism	genus.Colidextribacter	-0.000539862	0.007078	0.939219	922	0.993107
metab_100001466	3-methylcytidine		Nucleotide	Pyrimidine Metabolism, Cytidine containing	class.Methanobacteria	0.000989523	0.012984	0.939269	922	0.993107
metab_100001612	N-acetyl-aspartyl-glutamate (NAAG)		Amino Acid	Glutamate Metabolism	Species.cateniformis	-0.000922563	0.0121093	0.939288	922	0.993107
metab_100001620	glycerophosphoethanolamine		Lipid	Phospholipid Metabolism	genus.Adlercreutzia	0.00057711	0.00757452	0.939284	922	0.993107
metab_100001658	taurolithocholate 3-sulfate		Lipid	Secondary Bile Acid Metabolism	Species.jalaludinii	0.0023563	0.030906	0.939245	922	0.993107
metab_100002094	gamma-CEHC		Cofactors and Vitamins	Tocopherol Metabolism	genus.Prevotella_7	-0.000981803	0.0128909	0.939307	922	0.993107
metab_100002129	pregnenolone sulfate		Lipid	Pregnenolone Steroids	phylum.Bacteroidota	0.00170452	0.0223803	0.939308	922	0.993107
metab_100002458	3-methylglutaconate		Amino Acid	Leucine, Isoleucine and Valine Metabolism	genus.Latilactobacillus	0.00121445	0.0159286	0.939243	922	0.993107
metab_100002953	16-hydroxypalmitate		Lipid	Fatty Acid, Monohydroxy	genus.Lachnospiraceae.UCG.010	-0.000422431	0.00554658	0.939308	922	0.993107
metab_100004318	indolin-2-one		Xenobiotics	Food Component/Plant	genus.Intestinimonas	0.000705759	0.00925474	0.93923	922	0.993107
metab_100004541	acisoga		Amino Acid	Polyamine Metabolism	order.Erysipelotrichales	0.000909526	0.0119337	0.939266	922	0.993107
metab_100005372	1-(1-enyl-oleoyl)-GPE (P-18:1)*		Lipid	Lysoplasmalogen	genus.Lactonifactor	-0.00152068	0.0199646	0.939302	922	0.993107
metab_100006082	4-hydroxychlorothalonil		Xenobiotics	Chemical	family.Muribaculaceae	-0.000703223	0.00921721	0.939202	922	0.993107
metab_100006292	sphingomyelin (d18:1/20:1, d18:2/20:0)*		Lipid	Sphingomyelins	Species.indistinctus	0.000571809	0.00749932	0.939239	922	0.993107
metab_100006641	glycochenodeoxycholate 3-sulfate		Lipid	Primary Bile Acid Metabolism	family.Erysipelotrichaceae	-0.00110599	0.014523	0.939314	922	0.993107
metab_100008915	1-palmitoyl-2-docosahexaenoyl-GPC (16:0/22:6)		Lipid	Phosphatidylcholine (PC)	order.DTU014	0.00140086	0.0183892	0.939294	922	0.993107
metab_100008930	oleate/vaccenate (18:1)		Lipid	Long Chain Monounsaturated Fatty Acid	genus.CAG.56	-0.00061051	0.0080102	0.939264	922	0.993107
metab_100008955	tricosanoyl sphingomyelin (d18:1/23:0)*		Lipid	Sphingomyelins	Species.glucerasea	-0.00106269	0.013946	0.939277	922	0.993107
metab_100010917	palmitoyl-oleoyl-glycerol (16:0/18:1) [2]*		Lipid	Diacylglycerol	genus.Haemophilus	0.0012613	0.0165384	0.939225	922	0.993107
metab_100015793	sphingomyelin (d17:2/16:0, d18:2/15:0)*		Lipid	Sphingomyelins	family.Coriobacteriaceae	0.0005903	0.00775128	0.939313	922	0.993107
metab_100015840	dihomo-linolenoylcarnitine (C20:3n3 or 6)*		Lipid	Fatty Acid Metabolism (Acyl Carnitine, Polyunsaturated)	genus..Eubacterium..hallii.group	-0.000671437	0.0088114	0.939276	922	0.993107
metab_100019982	octadecadienedioate (C18:2-DC)*		Lipid	Fatty Acid, Dicarboxylate	genus.Family.XIII.UCG.001	0.0011502	0.0151012	0.939304	922	0.993107
metab_100020203	3-hydroxystachydrine*		Xenobiotics	Food Component/Plant	order.Lactobacillales	0.00215298	0.0282544	0.939277	922	0.993107
metab_100020502	sulfate of piperine metabolite C18H21NO3 (1)*		Xenobiotics	Food Component/Plant	Species.pectinoschiza	-0.00105614	0.0138555	0.939257	922	0.993107
metab_100020578	4-allylcatechol sulfate		Xenobiotics	Benzoate Metabolism	Species.mitsuokai	0.00253227	0.0332459	0.939303	922	0.993107
metab_100021093	taurochenodeoxycholic acid 3-sulfate		Lipid	Secondary Bile Acid Metabolism	genus.Agathobacter	0.00150161	0.0197177	0.939313	922	0.993107
metab_100021100	tetradecadienedioate (C14:2-DC)*		Lipid	Fatty Acid, Dicarboxylate	phylum.Proteobacteria	-0.00097136	0.0127379	0.939231	922	0.993107
metab_1094	thyroxine		Amino Acid	Tyrosine Metabolism	genus.CAG.873	-0.000689309	0.00903438	0.939199	922	0.993107
metab_1239	2-hydroxystearate		Lipid	Fatty Acid, Monohydroxy	genus.Parasutterella	-0.000507502	0.0066555	0.939235	922	0.993107
metab_144	4-hydroxyphenylacetate		Amino Acid	Phenylalanine Metabolism	Species.copri	-0.000810588	0.0106442	0.939314	922	0.993107
metab_197	S-adenosylhomocysteine (SAH)		Amino Acid	Methionine, Cysteine, SAM and Taurine Metabolism	order.Peptococcales	0.000441615	0.00579786	0.939302	922	0.993107
metab_244	beta-alanine		Nucleotide	Pyrimidine Metabolism, Uracil containing	genus.Alloscardovia	0.00209808	0.0275318	0.939273	922	0.993107
metab_338	gluconate		Xenobiotics	Food Component/Plant	class.Vampirivibrionia	0.000899155	0.0117875	0.939213	922	0.993107
metab_533	urea		Amino Acid	Urea cycle; Arginine and Proline Metabolism	genus.Enterorhabdus	0.000623233	0.00817544	0.939251	922	0.993107
metab_572	glucose		Carbohydrate	Glycolysis, Gluconeogenesis, and Pyruvate Metabolism	family.Oxalobacteraceae	0.00073452	0.00963344	0.93924	922	0.993107
metab_872	thymidine		Nucleotide	Pyrimidine Metabolism, Thymine containing	Species.aerofaciens	-0.000352878	0.00462645	0.939218	922	0.993107
metab_999911843	X - 11843		NA	NA	Species.rubiinfantis	-0.00749544	0.0983519	0.939269	922	0.993107
metab_999912193	X - 12193		NA	NA	genus.Intestinibacter	0.000370552	0.00485697	0.939203	922	0.993107
metab_999912407	X - 12407		NA	NA	genus..Eubacterium..brachy.group	0.00209031	0.0274293	0.939271	922	0.993107
metab_999912729	X - 12729		NA	NA	family.Tannerellaceae	0.00134863	0.0177026	0.939291	922	0.993107
metab_999913844	X - 13844		NA	NA	Species.uniformis	0.00113063	0.0148207	0.939208	922	0.993107
metab_999915245	X - 15245		NA	NA	family.Family.XI	-0.00313246	0.0411131	0.939284	922	0.993107
metab_999916087	X - 16087		NA	NA	genus.Marvinbryantia	0.000688459	0.00903657	0.939288	922	0.993107
metab_999921821	X - 21821		NA	NA	phylum.Synergistota	-0.00261192	0.0342635	0.939253	922	0.993107
metab_999921842	X - 21842		NA	NA	genus.Megasphaera	-0.00192794	0.0252937	0.939259	922	0.993107
metab_999923593	X - 23593		NA	NA	family.Victivallaceae	0.00159633	0.0209514	0.939284	922	0.993107
metab_999924334	X - 24334		NA	NA	genus.Agathobacter	-0.000617271	0.0081026	0.939292	922	0.993107
metab_999924344	X - 24344		NA	NA	genus.Faecalibacterium	-0.00179621	0.0235745	0.939283	922	0.993107
metab_999924473	X - 24473		NA	NA	genus.Victivallis	-0.00283715	0.0371978	0.93922	922	0.993107
metab_999924811	X - 24811		NA	NA	Species.faecis	-0.00130998	0.0171903	0.939273	922	0.993107
metab_999925172	X - 25172		NA	NA	Species.massiliensis.2	-0.00105018	0.0137883	0.939305	922	0.993107
metab_100019972	dodecenedioate (C12:1-DC)*		Lipid	Fatty Acid, Dicarboxylate	genus.Olsenella	0.00119573	0.015703	0.93932	922	0.993108
metab_1001	trans-4-hydroxyproline		Amino Acid	Urea cycle; Arginine and Proline Metabolism	genus.Atopobium	-0.00223841	0.0293956	0.939319	922	0.993108
metab_100001108	3-methylxanthine		Xenobiotics	Xanthine Metabolism	Species.omnicolens	-0.00532954	0.070008	0.939335	922	0.993108
metab_100001276	N-acetylisoleucine		Amino Acid	Leucine, Isoleucine and Valine Metabolism	order.Bacteroidales	0.000872719	0.0114622	0.939325	922	0.993108
metab_100008952	1-palmitoleoylglycerol (16:1)*		Lipid	Monoacylglycerol	order.Actinomycetales	-0.00282856	0.0371542	0.939333	922	0.993108
metab_100015797	heneicosapentaenoate (21:5n3)		Lipid	Long Chain Polyunsaturated Fatty Acid (n3 and n6)	genus.Lachnospiraceae.UCG.009	-0.00291244	0.0382545	0.93933	922	0.993108
metab_100020893	2,3-dihydroxy-5-methylthio-4-pentenoate (DMTPA)*		Amino Acid	Methionine, Cysteine, SAM and Taurine Metabolism	family.Rikenellaceae	-0.000456995	0.00600228	0.939327	922	0.993108
metab_999919141	X - 19141		NA	NA	Species.bacterium	-0.000688624	0.00904474	0.939329	922	0.993108
metab_999923680	X - 23680		NA	NA	Species.histaminiformans	-0.0026748	0.0351372	0.939337	922	0.993108
metab_999924473	X - 24473		NA	NA	Species.merdae	0.00085441	0.0112237	0.939336	922	0.993108
metab_100001777	1-oleoyl-GPI (18:1)		Lipid	Lysophospholipid	class.Lentisphaeria	-0.00196882	0.0258656	0.939343	922	0.993109
metab_209	adenosine 5'-monophosphate (AMP)		Nucleotide	Purine Metabolism, Adenine containing	Species.sedimentorum	-0.00100813	0.0132442	0.939342	922	0.993109
metab_999921319	X - 21319		NA	NA	genus.Enterococcus	-0.00116396	0.015292	0.939345	922	0.993109
metab_100000792	dehydroepiandrosterone sulfate (DHEA-S)		Lipid	Androgenic Steroids	genus.TM7x	0.00133001	0.0174769	0.939356	922	0.99311
metab_100001294	gamma-glutamylglycine		Peptide	Gamma-glutamyl Amino Acid	Species.formigenes	-0.00166456	0.021877	0.939367	922	0.99311
metab_100001571	1-arachidonoyl-GPE (20:4n6)*		Lipid	Lysophospholipid	Species.bicirculans	-0.000400627	0.00526478	0.93936	922	0.99311
metab_100006294	behenoyl sphingomyelin (d18:1/22:0)*		Lipid	Sphingomyelins	Species.inulinivorans	0.000471665	0.00620036	0.93938	922	0.99311
metab_100006376	3-methoxycatechol sulfate (2)		Xenobiotics	Benzoate Metabolism	order.Pseudomonadales	-0.00257364	0.0338337	0.939383	922	0.99311
metab_100008952	1-palmitoleoylglycerol (16:1)*		Lipid	Monoacylglycerol	genus.Oscillibacter	0.000970037	0.0127459	0.939352	922	0.99311
metab_100009069	1-(1-enyl-palmitoyl)-2-linoleoyl-GPE (P-16:0/18:2)*		Lipid	Plasmalogen	family.Selenomonadaceae	0.000887049	0.011657	0.93936	922	0.99311
metab_100009069	1-(1-enyl-palmitoyl)-2-linoleoyl-GPE (P-16:0/18:2)*		Lipid	Plasmalogen	Species.parvulum	-0.00239463	0.0314745	0.939371	922	0.99311
metab_100015752	glycosyl-N-(2-hydroxynervonoyl)-sphingosine (d18:1/24:1(2OH))*		Lipid	Hexosylceramides (HCER)	genus.Lachnospiraceae.UCG.003	0.00121416	0.015961	0.93938	922	0.99311
metab_100015755	ceramide (d18:1/20:0, d16:1/22:0, d20:1/18:0)*		Lipid	Ceramides	Species.sobrinus	0.00166066	0.0218268	0.93937	922	0.99311
metab_100021131	undecenoylcarnitine (C11:1)		Lipid	Fatty Acid Metabolism (Acyl Carnitine, Monounsaturated)	genus.Butyrivibrio	-0.000615054	0.00808633	0.939388	922	0.99311
metab_100021709	branched-chain, straight-chain, or cyclopropyl 12:1 fatty acid*		Partially Characterized Molecules	Partially Characterized Molecules	family.Anaerovoracaceae	-0.00145185	0.0190868	0.939384	922	0.99311
metab_100021991	3-hydroxyoctanoylcarnitine (2)		Lipid	Fatty Acid Metabolism (Acyl Carnitine, Hydroxy)	Species.parasanguinis	-0.00178285	0.0234349	0.939375	922	0.99311
metab_1137	oleoyl ethanolamide		Lipid	Endocannabinoid	Species.comes	-0.000646037	0.00849134	0.939371	922	0.99311
metab_1629	taurochenodeoxycholate		Lipid	Primary Bile Acid Metabolism	Species.massiliensis.1	0.00117682	0.0154656	0.939362	922	0.99311
metab_432	nicotinamide		Cofactors and Vitamins	Nicotinate and Nicotinamide Metabolism	Species.tanakaei	0.00156451	0.0205644	0.939374	922	0.99311
metab_796	alpha-ketobutyrate		Amino Acid	Methionine, Cysteine, SAM and Taurine Metabolism	genus.Streptococcus	0.000601874	0.00791318	0.939389	922	0.99311
metab_999911444	X - 11444		NA	NA	order.Oscillospirales	-0.00304588	0.0400449	0.939387	922	0.99311
metab_999924422	X - 24422		NA	NA	genus.Alloscardovia	-0.00256786	0.0337612	0.939389	922	0.99311
metab_999925271	X - 25271		NA	NA	Species.tanakaei	0.00653261	0.0858702	0.939376	922	0.99311
metab_100000007	carnitine		Lipid	Carnitine Metabolism	genus.Pediococcus	0.0015944	0.0209805	0.939441	922	0.993111
metab_100000626	sphingosine 1-phosphate		Lipid	Sphingosines	Species.ihumii	0.00119208	0.0156961	0.939478	922	0.993111
metab_100000656	1-stearoyl-GPI (18:0)		Lipid	Lysophospholipid	order.Monoglobales	-0.000811924	0.0106882	0.939465	922	0.993111
metab_100000672	1-myristoyl-2-palmitoyl-GPC (14:0/16:0)		Lipid	Phosphatidylcholine (PC)	genus.Ruminiclostridium	-0.00191594	0.0252484	0.939529	922	0.993111
metab_100000711	4-acetylphenol sulfate		Xenobiotics	Benzoate Metabolism	Species.provencensis	0.00337633	0.044438	0.939453	922	0.993111
metab_100000773	3-hydroxyoctanoate		Lipid	Fatty Acid, Monohydroxy	Species.delbrueckii	0.000849774	0.0111925	0.939497	922	0.993111
metab_100000774	phenyllactate (PLA)		Amino Acid	Phenylalanine Metabolism	genus.Slackia	-0.000780466	0.0102755	0.939473	922	0.993111
metab_100000846	erythritol		Xenobiotics	Food Component/Plant	genus.Parabacteroides	-0.000557603	0.00734261	0.939483	922	0.993111
metab_100001002	EDTA		Xenobiotics	Chemical	Species.rubiinfantis	-0.00191576	0.025227	0.939483	922	0.993111
metab_100001022	threonate		Cofactors and Vitamins	Ascorbate and Aldarate Metabolism	genus.Coprobacillus	-0.00136743	0.0179903	0.939429	922	0.993111
metab_100001051	1-methylhistidine		Amino Acid	Histidine Metabolism	genus.FD2005	-0.0011236	0.0147999	0.9395	922	0.993111
metab_100001149	3-methylcrotonylglycine		Amino Acid	Leucine, Isoleucine and Valine Metabolism	family.Enterococcaceae	-0.000765123	0.0100669	0.939433	922	0.993111
metab_100001170	3-hydroxy-2-ethylpropionate		Amino Acid	Leucine, Isoleucine and Valine Metabolism	genus.Lachnospiraceae.UCG.010	0.00045096	0.00594341	0.939535	922	0.993111
metab_100001178	3-carboxy-4-methyl-5-propyl-2-furanpropanoate (CMPF)		Lipid	Fatty Acid, Dicarboxylate	genus.Lactococcus	-0.00214039	0.02821	0.939537	922	0.993111
metab_100001247	octanoylcarnitine (C8)		Lipid	Fatty Acid Metabolism (Acyl Carnitine, Medium Chain)	Species.bifidum	-0.00109055	0.0143733	0.939537	922	0.993111
metab_100001294	gamma-glutamylglycine		Peptide	Gamma-glutamyl Amino Acid	genus..Bacteroides..pectinophilus.group	0.00106254	0.0140118	0.93957	922	0.993111
metab_100001314	gamma-glutamylthreonine		Peptide	Gamma-glutamyl Amino Acid	genus.Lactiplantibacillus	-0.00166604	0.0219203	0.939433	922	0.993111
metab_100001393	isovalerylcarnitine (C5)		Amino Acid	Leucine, Isoleucine and Valine Metabolism	genus.Finegoldia	0.00241344	0.0318147	0.939548	922	0.993111
metab_100001396	7-methylxanthine		Xenobiotics	Xanthine Metabolism	genus.Anaerosporobacter	0.00352582	0.0464383	0.939496	922	0.993111
metab_100001454	3-hydroxydodecanedioate*		Lipid	Fatty Acid, Dicarboxylate	genus..Eubacterium..ventriosum.group	0.000970579	0.0127944	0.939548	922	0.993111
metab_100001561	2-palmitoleoyl-GPC (16:1)*		Lipid	Lysophospholipid	Species.salyersiae	0.00118636	0.0156212	0.93948	922	0.993111
metab_100001740	mannitol/sorbitol		Carbohydrate	Fructose, Mannose and Galactose Metabolism	family.Eubacteriaceae	0.00302343	0.0397643	0.939409	922	0.993111
metab_100001778	1-linoleoyl-GPI (18:2)*		Lipid	Lysophospholipid	order.Veillonellales.Selenomonadales	-0.000494122	0.00651606	0.93957	922	0.993111
metab_100001868	4-allylphenol sulfate		Xenobiotics	Food Component/Plant	genus.Methanobrevibacter	-0.00263063	0.034657	0.939512	922	0.993111
metab_100001869	1-stearoyl-2-arachidonoyl-GPC (18:0/20:4)		Lipid	Phosphatidylcholine (PC)	Species.evryensis	0.00147457	0.0194219	0.939498	922	0.993111
metab_100001882	glycosyl-N-stearoyl-sphingosine (d18:1/18:0)		Lipid	Hexosylceramides (HCER)	family.Enterobacteriaceae	0.000337948	0.00445617	0.939565	922	0.993111
metab_100002113	cysteine sulfinic acid		Amino Acid	Methionine, Cysteine, SAM and Taurine Metabolism	Species.butyriciproducens	-0.00119474	0.0157107	0.939399	922	0.993111
metab_100002167	12-HETE		Lipid	Eicosanoid	Species.fragilis	-0.000444727	0.00585595	0.93948	922	0.993111
metab_100002761	androsterone glucuronide		Lipid	Androgenic Steroids	order.Peptostreptococcales.Tissierellales	0.00151677	0.0199846	0.939518	922	0.993111
metab_100002784	2-oxoarginine*		Amino Acid	Urea cycle; Arginine and Proline Metabolism	genus.Senegalimassilia	0.000770871	0.0101568	0.939518	922	0.993111
metab_100002927	S-methylcysteine sulfoxide		Amino Acid	Methionine, Cysteine, SAM and Taurine Metabolism	Species.muciniphila	0.000904504	0.0118961	0.939409	922	0.993111
metab_100003258	2-O-methylascorbic acid		Cofactors and Vitamins	Ascorbate and Aldarate Metabolism	genus.Ruminococcus	0.000475897	0.00627555	0.939569	922	0.993111
metab_100003901	2-stearoyl-GPE (18:0)*		Lipid	Lysophospholipid	genus.FD2005	-0.00123586	0.0162818	0.939512	922	0.993111
metab_100004083	glycohyocholate		Lipid	Secondary Bile Acid Metabolism	genus.Hungatella	-0.00150487	0.0197928	0.939412	922	0.993111
metab_100004089	2-hydroxydecanoate		Lipid	Fatty Acid, Monohydroxy	genus.Lachnoclostridium	-0.000770917	0.0101487	0.939466	922	0.993111
metab_100006051	myristoleoylcarnitine (C14:1)*		Lipid	Fatty Acid Metabolism (Acyl Carnitine, Monounsaturated)	genus.Faecalitalea	-0.00172384	0.0227184	0.939533	922	0.993111
metab_100006294	behenoyl sphingomyelin (d18:1/22:0)*		Lipid	Sphingomyelins	Species.bacterium.1	-0.000470382	0.00619253	0.939468	922	0.993111
metab_100006430	arabitol/xylitol		Carbohydrate	Pentose Metabolism	class.Clostridia	0.00175945	0.0231882	0.939534	922	0.993111
metab_100006642	glycodeoxycholate 3-sulfate		Lipid	Secondary Bile Acid Metabolism	order.Enterobacterales	0.000987353	0.0129921	0.939439	922	0.993111
metab_100008920	sphingomyelin (d18:1/17:0, d17:1/18:0, d19:1/16:0)		Lipid	Sphingomyelins	family.Hydrogenoanaerobacterium	-0.00136775	0.0180369	0.939571	922	0.993111
metab_100008990	1-palmitoyl-2-arachidonoyl-GPE (16:0/20:4)*		Lipid	Phosphatidylethanolamine (PE)	Species.shahii	-0.000724709	0.0095556	0.939562	922	0.993111
metab_100008994	1-stearoyl-2-linoleoyl-GPI (18:0/18:2)		Lipid	Phosphatidylinositol (PI)	genus.Slackia	0.000993157	0.0130809	0.939496	922	0.993111
metab_100009131	1-linoleoyl-2-arachidonoyl-GPC (18:2/20:4n6)*		Lipid	Phosphatidylcholine (PC)	Species.luti	0.000983338	0.0129389	0.939437	922	0.993111
metab_100015609	N-palmitoyl-sphingadienine (d18:2/16:0)*		Lipid	Ceramides	family.Synergistaceae	0.00155376	0.02047	0.939512	922	0.993111
metab_100015625	glycosyl-N-behenoyl-sphingadienine (d18:2/22:0)*		Lipid	Hexosylceramides (HCER)	Species.aerofaciens	-0.00058903	0.00776022	0.939513	922	0.993111
metab_100015681	palmitoleoyl-arachidonoyl-glycerol (16:1/20:4) [2]*		Lipid	Diacylglycerol	genus.Prevotellaceae.NK3B31.group	0.00145919	0.0192026	0.939445	922	0.993111
metab_100015723	hexadecasphingosine (d16:1)*		Lipid	Sphingosines	genus.Eubacterium	-0.00118773	0.015633	0.939455	922	0.993111
metab_100015755	ceramide (d18:1/20:0, d16:1/22:0, d20:1/18:0)*		Lipid	Ceramides	Species.tanakaei	-0.00206025	0.0271005	0.939418	922	0.993111
metab_100015793	sphingomyelin (d17:2/16:0, d18:2/15:0)*		Lipid	Sphingomyelins	genus.Lachnospiraceae.UCG.007	-0.00151029	0.0198856	0.939477	922	0.993111
metab_100015838	eicosenoylcarnitine (C20:1)*		Lipid	Fatty Acid Metabolism (Acyl Carnitine, Monounsaturated)	family.Muribaculaceae	0.000508829	0.00669855	0.939467	922	0.993111
metab_100015967	carotene diol (2)		Cofactors and Vitamins	Vitamin A Metabolism	genus.Megasphaera	-0.00125268	0.01648	0.939426	922	0.993111
metab_100019831	3-hydroxyphenylacetoylglutamine		Peptide	Acetylated Peptides	Species.thetaiotaomicron	0.000680529	0.00896655	0.939519	922	0.993111
metab_100019968	lyxonate		Carbohydrate	Pentose Metabolism	order.Clostridia.UCG.014	-0.000576744	0.00759851	0.939514	922	0.993111
metab_100020351	N-carbamoylvaline		Amino Acid	Leucine, Isoleucine and Valine Metabolism	genus.Alloprevotella	0.000588196	0.00774689	0.939494	922	0.993111
metab_100020423	1-carboxyethylvaline	N-lactoyl valine	Amino Acid	Leucine, Isoleucine and Valine Metabolism	order.Gastranaerophilales	0.000841525	0.0110653	0.939396	922	0.993111
metab_100021331	metabolonic lactone sulfate		Partially Characterized Molecules	Partially Characterized Molecules	Species.ovatus	-0.00101541	0.0133837	0.93954	922	0.993111
metab_100021478	1-methyl-5-imidazolelactate		Amino Acid	Histidine Metabolism	genus.UCG.002	0.00129804	0.0170789	0.939434	922	0.993111
metab_100021530	S-carboxyethylcysteine		Amino Acid	Methionine, Cysteine, SAM and Taurine Metabolism	genus.Alistipes	-0.00109998	0.0144695	0.93942	922	0.993111
metab_100021711	decadienedioic acid (C10:2-DC)**		Lipid	Fatty Acid, Dicarboxylate	order.DTU014	-0.00347108	0.0457417	0.939528	922	0.993111
metab_100021991	3-hydroxyoctanoylcarnitine (2)		Lipid	Fatty Acid Metabolism (Acyl Carnitine, Hydroxy)	phylum.Actinobacteriota	0.000870437	0.0114551	0.939447	922	0.993111
metab_1004	xanthine		Nucleotide	Purine Metabolism, (Hypo)Xanthine/Inosine containing	Species.butyriciproducens	0.00151012	0.0198964	0.939516	922	0.993111
metab_1023	sarcosine		Amino Acid	Glycine, Serine and Threonine Metabolism	genus.GCA.900066755	0.00197357	0.0260183	0.939553	922	0.993111
metab_1140	gamma-glutamylglutamine		Peptide	Gamma-glutamyl Amino Acid	genus.Cloacibacillus	-0.00123371	0.0162363	0.939448	922	0.993111
metab_2051	methylsuccinate		Amino Acid	Leucine, Isoleucine and Valine Metabolism	class.Actinobacteria	-0.000410757	0.00540961	0.939491	922	0.993111
metab_564	threonine		Amino Acid	Glycine, Serine and Threonine Metabolism	Species.evryensis	0.00167954	0.0221234	0.939502	922	0.993111
metab_803	mannose		Carbohydrate	Fructose, Mannose and Galactose Metabolism	genus.Prevotella	-0.00119187	0.0156714	0.939394	922	0.993111
metab_825	uracil		Nucleotide	Pyrimidine Metabolism, Uracil containing	genus.CAG.56	0.000406028	0.00533993	0.939407	922	0.993111
metab_849	caffeine		Xenobiotics	Xanthine Metabolism	Species.catus	-0.00162308	0.0214016	0.939564	922	0.993111
metab_999911787	X - 11787		NA	NA	Species.massiliensis.1	0.000275317	0.00362996	0.939559	922	0.993111
metab_999911880	X - 11880		NA	NA	order.Clostridiales	-0.000656913	0.00864552	0.93945	922	0.993111
metab_999912729	X - 12729		NA	NA	Species.massiliensis.1	0.000977539	0.0128591	0.939421	922	0.993111
metab_999912847	X - 12847		NA	NA	genus..Eubacterium..siraeum.group	0.00122409	0.0161256	0.939508	922	0.993111
metab_999913695	X - 13695		NA	NA	class.Cyanobacteriia	0.00333683	0.0439924	0.939555	922	0.993111
metab_999913866	X - 13866		NA	NA	Species.copri	0.00104219	0.0137099	0.939422	922	0.993111
metab_999916964	X - 16964		NA	NA	phylum.Desulfobacterota	0.000726712	0.00955734	0.939407	922	0.993111
metab_999917654	X - 17654		NA	NA	genus.Lachnospiraceae.UCG.007	-0.00179825	0.0237096	0.939559	922	0.993111
metab_999919438	X - 19438		NA	NA	Species.champanellensis	0.000868349	0.0114485	0.939557	922	0.993111
metab_999921736	X - 21736		NA	NA	Species.intestini	-0.00165414	0.0218101	0.939561	922	0.993111
metab_999921842	X - 21842		NA	NA	Species.coprophilus	-0.00217026	0.0286156	0.939562	922	0.993111
metab_999922771	X - 22771		NA	NA	genus.Romboutsia	0.000531265	0.00700333	0.939548	922	0.993111
metab_999923665	X - 23665		NA	NA	Species.minuta	-0.00333104	0.043853	0.939469	922	0.993111
metab_999924328	X - 24328		NA	NA	genus.Methanobrevibacter	-0.00158363	0.0208794	0.939558	922	0.993111
metab_999924494	X - 24494		NA	NA	Species.distasonis	0.000680832	0.0089754	0.939551	922	0.993111
metab_999924518	X - 24518		NA	NA	class.Actinobacteria	0.000465532	0.0061371	0.939551	922	0.993111
metab_999926097	X - 26097		NA	NA	genus.Papillibacter	0.00128477	0.0169432	0.939573	922	0.993111
metab_100003240	N-stearoyltaurine		Lipid	Endocannabinoid	genus.Holdemania	-0.00088985	0.0117378	0.939587	922	0.993116
metab_100005350	1-linolenoyl-GPC (18:3)*		Lipid	Lysophospholipid	genus.Paraprevotella	0.000584662	0.00771156	0.939582	922	0.993116
metab_100019794	hydroxy-CMPF*		Lipid	Fatty Acid, Dicarboxylate	Species.evryensis	0.00489612	0.0645848	0.939588	922	0.993116
metab_213	N6-methyladenosine		Nucleotide	Purine Metabolism, Adenine containing	genus.Streptococcus	-0.000481573	0.00635226	0.939586	922	0.993116
metab_799	betaine		Amino Acid	Glycine, Serine and Threonine Metabolism	Species.formigenes	-0.00127899	0.0168706	0.939586	922	0.993116
metab_100002356	(16 or 17)-methylstearate (a19:0 or i19:0)		Lipid	Fatty Acid, Branched	order.Victivallales	0.00173067	0.0228321	0.939595	922	0.993122
metab_100020825	3-hydroxyhexanoylcarnitine (1)		Lipid	Fatty Acid Metabolism (Acyl Carnitine, Hydroxy)	Species.sobrinus	-0.0013718	0.0180988	0.939599	922	0.993123
metab_100000997	3-hydroxydecanoate		Lipid	Fatty Acid, Monohydroxy	genus.Papillibacter	-0.00217452	0.0286999	0.939621	922	0.993125
metab_100001182	docosadienoate (22:2n6)		Lipid	Long Chain Polyunsaturated Fatty Acid (n3 and n6)	family.Micrococcaceae	0.00261482	0.0345289	0.939652	922	0.993125
metab_100001257	N-acetylasparagine		Amino Acid	Alanine and Aspartate Metabolism	genus.Mitsuokella	0.00126685	0.0167225	0.939629	922	0.993125
metab_100001274	N-acetylthreonine		Amino Acid	Glycine, Serine and Threonine Metabolism	genus.Lactococcus	-0.000673537	0.00889064	0.939629	922	0.993125
metab_100001300	alpha-hydroxyisovalerate		Amino Acid	Leucine, Isoleucine and Valine Metabolism	genus.Streptococcus	-0.000574907	0.00758896	0.93963	922	0.993125
metab_100001485	gamma-glutamylisoleucine*		Peptide	Gamma-glutamyl Amino Acid	Species.coprophilus	-0.00110452	0.0145845	0.939649	922	0.993125
metab_100001550	homostachydrine*		Xenobiotics	Food Component/Plant	order.RF39	-0.00100908	0.0133174	0.939618	922	0.993125
metab_100001993	pregnenediol disulfate (C21H34O8S2)*		Lipid	Pregnenolone Steroids	genus.Olsenella	-0.00169517	0.0223846	0.939651	922	0.993125
metab_100002227	4-cholesten-3-one		Lipid	Sterol	family.Peptococcaceae	-0.000571349	0.00754475	0.939653	922	0.993125
metab_100002989	oleoyl-linoleoyl-glycerol (18:1/18:2) [1]		Lipid	Diacylglycerol	genus.Lactiplantibacillus	-0.00222221	0.0293377	0.939638	922	0.993125
metab_100009025	sphingomyelin (d18:1/21:0, d17:1/22:0, d16:1/23:0)*		Lipid	Sphingomyelins	Species.succinatutens	-0.00071852	0.0094821	0.939614	922	0.993125
metab_100010895	2'-O-methylcytidine		Nucleotide	Pyrimidine Metabolism, Cytidine containing	genus.Senegalimassilia	-0.000575506	0.00759437	0.939611	922	0.993125
metab_100015752	glycosyl-N-(2-hydroxynervonoyl)-sphingosine (d18:1/24:1(2OH))*		Lipid	Hexosylceramides (HCER)	order.Veillonellales.Selenomonadales	-0.000512512	0.00676421	0.939621	922	0.993125
metab_100015971	cortolone glucuronide (1)		Lipid	Corticosteroids	Species.mayombei	-0.00193327	0.0255178	0.939626	922	0.993125
metab_100020004	3-carboxy-4-methyl-5-pentyl-2-furanpropionate (3-CMPFP)**		Lipid	Fatty Acid, Dicarboxylate	family.Flavobacteriaceae	0.0014103	0.0186103	0.939611	922	0.993125
metab_100021538	dibutyl sulfosuccinate		Xenobiotics	Chemical	genus.Incertae.Sedis	0.000714982	0.00943549	0.939615	922	0.993125
metab_1140	gamma-glutamylglutamine		Peptide	Gamma-glutamyl Amino Acid	Species.equolifaciens	0.00083758	0.0110582	0.939641	922	0.993125
metab_1668	taurodeoxycholate		Lipid	Secondary Bile Acid Metabolism	Species.virosa	0.00252504	0.0333407	0.939647	922	0.993125
metab_254	3-hydroxybutyrate (BHBA)		Lipid	Ketone Bodies	Species.bartlettii	0.000790733	0.0104362	0.93962	922	0.993125
metab_999911787	X - 11787		NA	NA	Species.bifidum	0.000496866	0.00655961	0.939638	922	0.993125
metab_999916087	X - 16087		NA	NA	genus.Fournierella	0.00102083	0.0134768	0.939637	922	0.993125
metab_999916397	X - 16397		NA	NA	Species.ihumii	0.00163558	0.0215974	0.939651	922	0.993125
metab_999918887	X - 18887		NA	NA	genus.Subdoligranulum	0.000842455	0.0111212	0.939634	922	0.993125
metab_999918888	X - 18888		NA	NA	Species.secundus	-0.00170113	0.0224527	0.939623	922	0.993125
metab_100000781	hexanoylcarnitine (C6)		Lipid	Fatty Acid Metabolism (Acyl Carnitine, Medium Chain)	Species.obesi	-0.000732398	0.00967431	0.93967	922	0.993131
metab_100001121	pyridoxate		Cofactors and Vitamins	Vitamin B6 Metabolism	genus.DTU089	0.00100996	0.0133421	0.939677	922	0.993131
metab_100001609	7-alpha-hydroxy-3-oxo-4-cholestenoate (7-Hoca)		Lipid	Sterol	genus.Oribacterium	-0.00100483	0.0132776	0.939692	922	0.993131
metab_100001657	glycolithocholate sulfate*		Lipid	Secondary Bile Acid Metabolism	Species.senegalensis	0.00242135	0.0319909	0.939684	922	0.993131
metab_100001739	dihomo-linolenate (20:3n3 or n6)		Lipid	Long Chain Polyunsaturated Fatty Acid (n3 and n6)	Species.callidus	0.000900771	0.011898	0.939668	922	0.993131
metab_100001740	mannitol/sorbitol		Carbohydrate	Fructose, Mannose and Galactose Metabolism	genus.Pygmaiobacter	-0.00327825	0.0433155	0.939688	922	0.993131
metab_100002199	tridecenedioate (C13:1-DC)*		Lipid	Fatty Acid, Dicarboxylate	genus.Acetanaerobacterium	-0.00278855	0.0368341	0.93967	922	0.993131
metab_100002367	2R,3R-dihydroxybutyrate		Lipid	Fatty Acid, Dihydroxy	genus.Limosilactobacillus	-0.00108816	0.0143778	0.939688	922	0.993131
metab_100010901	gamma-glutamyl-alpha-lysine		Peptide	Gamma-glutamyl Amino Acid	Species.massiliensis.7	-0.00150696	0.0199093	0.939682	922	0.993131
metab_100020377	ethyl beta-glucopyranoside		Xenobiotics	Food Component/Plant	Species.urinimassiliense	0.00697887	0.0921916	0.939675	922	0.993131
metab_100020546	N2-acetyl,N6-methyllysine		Amino Acid	Lysine Metabolism	genus.Holdemania	0.00227233	0.0300207	0.939681	922	0.993131
metab_1537	1-palmitoyl-2-linoleoyl-GPC (16:0/18:2)		Lipid	Phosphatidylcholine (PC)	genus.Weissella	0.00102512	0.0135443	0.939685	922	0.993131
metab_561	glutamate		Amino Acid	Glutamate Metabolism	genus..Eubacterium..brachy.group	0.000982993	0.0129873	0.939684	922	0.993131
metab_564	threonine		Amino Acid	Glycine, Serine and Threonine Metabolism	genus.Megamonas	-0.00107388	0.01419	0.939692	922	0.993131
metab_999913695	X - 13695		NA	NA	Species.massiliensis.3	-0.0011695	0.0154481	0.939671	922	0.993131
metab_999925957	X - 25957		NA	NA	Species.mutans	0.000741624	0.00979701	0.939676	922	0.993131
metab_100001254	N-acetyltryptophan		Amino Acid	Tryptophan Metabolism	genus.CHKCI001	-0.00164995	0.0218029	0.939694	922	0.993131
metab_100001208	1-methyl-4-imidazoleacetate		Amino Acid	Histidine Metabolism	order.RF39	-0.000607167	0.0080237	0.939697	922	0.993132
metab_1110	N-acetylalanine		Amino Acid	Alanine and Aspartate Metabolism	genus.Fenollaria	0.00148704	0.0196534	0.939704	922	0.993133
metab_240	3-(4-hydroxyphenyl)lactate		Amino Acid	Tyrosine Metabolism	family.Marinifilaceae	0.000537749	0.00710698	0.939703	922	0.993133
metab_888	caprate (10:0)		Lipid	Medium Chain Fatty Acid	family.Peptostreptococcaceae	0.000615342	0.00813279	0.939705	922	0.993133
metab_999921829	X - 21829		NA	NA	genus.Paraprevotella	-0.000618817	0.0081814	0.939725	922	0.993152
metab_1021	5-oxoproline		Amino Acid	Glutathione Metabolism	family.Enterobacteriaceae	-0.00028956	0.00382852	0.939729	922	0.993154
metab_100001425	5,6-dihydrouridine		Nucleotide	Pyrimidine Metabolism, Uracil containing	Species.salyersiae	-0.000574528	0.00759684	0.939733	922	0.993155
metab_100000007	carnitine		Lipid	Carnitine Metabolism	Species.wadsworthia	-0.000594109	0.00785758	0.939747	922	0.993157
metab_100000491	gamma-glutamylphenylalanine		Peptide	Gamma-glutamyl Amino Acid	family.Rikenellaceae	0.000500178	0.00661544	0.939748	922	0.993157
metab_100000707	maleate		Lipid	Fatty Acid, Dicarboxylate	Species.intestini	-0.00189262	0.0250323	0.939749	922	0.993157
metab_100000776	palmitoylcarnitine (C16)		Lipid	Fatty Acid Metabolism (Acyl Carnitine, Long Chain Saturated)	Species.comes	0.00053316	0.00705046	0.939738	922	0.993157
metab_100002126	16a-hydroxy DHEA 3-sulfate		Lipid	Androgenic Steroids	genus..Eubacterium..ruminantium.group	0.000826154	0.0109273	0.939751	922	0.993157
metab_100002462	5-(galactosylhydroxy)-L-lysine		Amino Acid	Lysine Metabolism	order.Clostridia.UCG.014	0.000550885	0.00728631	0.93975	922	0.993157
metab_100020361	3-amino-2-piperidone		Amino Acid	Urea cycle; Arginine and Proline Metabolism	genus.CAG.56	0.000409303	0.0054135	0.939748	922	0.993157
metab_100020502	sulfate of piperine metabolite C18H21NO3 (1)*		Xenobiotics	Food Component/Plant	Species.microfusus	-0.00422481	0.0558738	0.939744	922	0.993157
metab_1537	1-palmitoyl-2-linoleoyl-GPC (16:0/18:2)		Lipid	Phosphatidylcholine (PC)	Species.evryensis	-0.00106628	0.014104	0.939754	922	0.993157
metab_235	2-hydroxyphenylacetate		Amino Acid	Phenylalanine Metabolism	genus.Alistipes	-0.000763143	0.0100948	0.939756	922	0.993158
metab_100001590	isobutyrylglycine		Amino Acid	Leucine, Isoleucine and Valine Metabolism	family.Enterococcaceae	0.00098131	0.0129824	0.939764	922	0.993159
metab_100004523	N-delta-acetylornithine		Amino Acid	Urea cycle; Arginine and Proline Metabolism	genus.Incertae.Sedis	-0.00147991	0.0195793	0.939766	922	0.993159
metab_100008904	1-stearoyl-2-oleoyl-GPC (18:0/18:1)		Lipid	Phosphatidylcholine (PC)	Species.massiliensis.1	0.000391404	0.0051779	0.939761	922	0.993159
metab_100020893	2,3-dihydroxy-5-methylthio-4-pentenoate (DMTPA)*		Amino Acid	Methionine, Cysteine, SAM and Taurine Metabolism	Species.faecis.1	0.00126146	0.0166891	0.939766	922	0.993159
metab_100000007	carnitine		Lipid	Carnitine Metabolism	order.Chloroplast	-0.00176455	0.0233569	0.939796	922	0.993161
metab_100001263	1-palmitoyl-GPC (16:0)		Lipid	Lysophospholipid	genus.Lachnospiraceae.UCG.007	-0.00124322	0.0164496	0.939772	922	0.993161
metab_100001400	1-methylurate		Xenobiotics	Xanthine Metabolism	Species.bicirculans	-0.000901891	0.0119362	0.939787	922	0.993161
metab_100002026	androstenediol (3alpha, 17alpha) monosulfate (2)		Lipid	Androgenic Steroids	Species.parasanguinis	-0.00216597	0.0286651	0.939785	922	0.993161
metab_100004499	6-oxopiperidine-2-carboxylate		Amino Acid	Lysine Metabolism	Species.anginosus	0.00209789	0.0277656	0.939789	922	0.993161
metab_100005850	3-methylglutarylcarnitine (2)		Amino Acid	Leucine, Isoleucine and Valine Metabolism	family.Eggerthellaceae	0.00083983	0.0111159	0.939793	922	0.993161
metab_100006082	4-hydroxychlorothalonil		Xenobiotics	Chemical	order.Flavobacteriales	-0.00163121	0.0215905	0.939792	922	0.993161
metab_100020423	1-carboxyethylvaline	N-lactoyl valine	Amino Acid	Leucine, Isoleucine and Valine Metabolism	Species.tanakaei	-0.00204355	0.0270435	0.939782	922	0.993161
metab_100020478	dodecadienoate (12:2)*		Lipid	Fatty Acid, Dicarboxylate	genus.Leuconostoc	-0.00241456	0.0319547	0.939785	922	0.993161
metab_100021784	4-chlorobenzoic acid		Xenobiotics	Chemical	Species.butyriciproducens	0.000459487	0.00608093	0.939785	922	0.993161
metab_338	gluconate		Xenobiotics	Food Component/Plant	order.Gastranaerophilales	-0.000865596	0.0114555	0.939785	922	0.993161
metab_999911795	X - 11795		NA	NA	genus.Lachnospiraceae.UCG.004	0.000739933	0.0097943	0.939796	922	0.993161
metab_999925828	X - 25828		NA	NA	family.Oxalobacteraceae	-0.00058513	0.00774258	0.939776	922	0.993161
metab_100000036	3-methyl-2-oxovalerate		Amino Acid	Leucine, Isoleucine and Valine Metabolism	genus.Phocea	0.00107435	0.0142258	0.939817	922	0.993162
metab_100001002	EDTA		Xenobiotics	Chemical	order.Gastranaerophilales	0.000852392	0.0112858	0.939812	922	0.993162
metab_100001613	tetradecanedioate (C14-DC)		Lipid	Fatty Acid, Dicarboxylate	genus.Leuconostoc	-0.00254543	0.0337061	0.939819	922	0.993162
metab_100002458	3-methylglutaconate		Amino Acid	Leucine, Isoleucine and Valine Metabolism	Species.bacterium	-0.000583255	0.00772103	0.939801	922	0.993162
metab_100005834	9-hydroxystearate		Lipid	Fatty Acid, Monohydroxy	genus.Leuconostoc	-0.00269671	0.0357062	0.939814	922	0.993162
metab_100006290	sphingomyelin (d18:1/20:0, d16:1/22:0)*		Lipid	Sphingomyelins	Species.filiformis	-0.00100434	0.0132964	0.939806	922	0.993162
metab_100009343	1-linoleoyl-2-linolenoyl-GPC (18:2/18:3)*		Lipid	Phosphatidylcholine (PC)	Species.sedimentorum	0.00111052	0.014706	0.939822	922	0.993162
metab_212	5-methylthioadenosine (MTA)		Amino Acid	Polyamine Metabolism	genus.Lachnoclostridium	-0.000526694	0.00697437	0.939819	922	0.993162
metab_999912906	X - 12906		NA	NA	Species.edouardi	-0.000442578	0.00586047	0.939819	922	0.993162
metab_999923739	X - 23739		NA	NA	genus.Agathobacter	0.000547372	0.00724637	0.939804	922	0.993162
metab_999924556	X - 24556		NA	NA	genus.DTU089	-0.000813388	0.010771	0.939821	922	0.993162
metab_999924811	X - 24811		NA	NA	Species.vadensis	0.00455472	0.060297	0.939804	922	0.993162
metab_100015834	lignoceroylcarnitine (C24)*		Lipid	Fatty Acid Metabolism (Acyl Carnitine, Long Chain Saturated)	genus.Catenibacterium	-0.000623024	0.00825123	0.939828	922	0.993164
metab_999912906	X - 12906		NA	NA	class.Clostridia	-0.00187164	0.0247871	0.939827	922	0.993164
metab_267	choline phosphate		Lipid	Phospholipid Metabolism	Species.plautii	-0.000399202	0.00528725	0.939832	922	0.993165
metab_100001620	glycerophosphoethanolamine		Lipid	Phospholipid Metabolism	order.Gastranaerophilales	-0.000646171	0.00855888	0.939836	922	0.993165
metab_100020378	2-hydroxysebacate		Lipid	Fatty Acid, Dicarboxylate	Species.shahii	0.000733402	0.00971427	0.939836	922	0.993165
metab_339	glutarate (C5-DC)		Lipid	Fatty Acid, Dicarboxylate	family.Monoglobaceae	-0.00109975	0.014568	0.939841	922	0.993168
metab_100005403	etiocholanolone glucuronide		Lipid	Androgenic Steroids	order.Methanobacteriales	-0.00230967	0.0305965	0.939843	922	0.993168
metab_100001635	ectoine		Xenobiotics	Chemical	Species.paraputrificum	0.00212211	0.0281159	0.939852	922	0.993175
metab_100001162	propionylcarnitine (C3)		Lipid	Fatty Acid Metabolism (also BCAA Metabolism)	family.Butyricicoccaceae	0.000773471	0.0102514	0.939874	922	0.993175
metab_100001359	aconitate [cis or trans]		Energy	TCA Cycle	family.Puniceicoccaceae	0.0017227	0.0228289	0.939865	922	0.993175
metab_100001404	indolebutyrate		Amino Acid	Tryptophan Metabolism	family.Enterococcaceae	0.00107713	0.0142781	0.939882	922	0.993175
metab_100001426	3-(3-amino-3-carboxypropyl)uridine*		Nucleotide	Pyrimidine Metabolism, Uracil containing	genus.Parabacteroides	0.000381562	0.00505578	0.939857	922	0.993175
metab_100001511	1-palmitoleoyl-GPC (16:1)*		Lipid	Lysophospholipid	genus.Lachnospiraceae.UCG.009	0.00156785	0.020775	0.939859	922	0.993175
metab_100001550	homostachydrine*		Xenobiotics	Food Component/Plant	Species.coprocola	-0.000927842	0.0122971	0.939872	922	0.993175
metab_100001778	1-linoleoyl-GPI (18:2)*		Lipid	Lysophospholipid	Species.bacterium.1	0.000501332	0.00664438	0.939872	922	0.993175
metab_100004322	2-aminophenol sulfate		Xenobiotics	Food Component/Plant	Species.inulinivorans	-0.000996933	0.0132091	0.939855	922	0.993175
metab_100015681	palmitoleoyl-arachidonoyl-glycerol (16:1/20:4) [2]*		Lipid	Diacylglycerol	order.Bifidobacteriales	-0.000795875	0.0105461	0.939861	922	0.993175
metab_100021162	palmitoyl-sphingosine-phosphoethanolamine (d18:1/16:0)		Lipid	Ceramide PEs	order.Acidaminococcales	-0.000278042	0.00368568	0.939883	922	0.993175
metab_1113	4-acetamidobutanoate		Amino Acid	Polyamine Metabolism	genus.Victivallis	0.00167306	0.0221776	0.939882	922	0.993175
metab_207	adenosine 3',5'-cyclic monophosphate (cAMP)		Nucleotide	Purine Metabolism, Adenine containing	Species.mitsuokai	-0.000594288	0.00787797	0.939884	922	0.993175
metab_460	phenylalanine		Amino Acid	Phenylalanine Metabolism	order.RF39	-0.000431238	0.0057158	0.939876	922	0.993175
metab_999912117	X - 12117		NA	NA	Species.callidus	-0.000907556	0.0120295	0.939878	922	0.993175
metab_999925957	X - 25957		NA	NA	Species.hydrogenotrophica	-0.000950576	0.0125986	0.939873	922	0.993175
metab_98	kynurenate		Amino Acid	Tryptophan Metabolism	class.Verrucomicrobiae	0.000458342	0.00607609	0.939887	922	0.993175
metab_100006292	sphingomyelin (d18:1/20:1, d18:2/20:0)*		Lipid	Sphingomyelins	class.Alphaproteobacteria	0.000447928	0.00593855	0.939892	922	0.993176
metab_999912798	X - 12798		NA	NA	Species.longum	-0.000618832	0.00820442	0.939892	922	0.993176
metab_100001468	N1-Methyl-2-pyridone-5-carboxamide		Cofactors and Vitamins	Nicotinate and Nicotinamide Metabolism	Species.filiformis	0.00131333	0.0174146	0.939901	922	0.993181
metab_100003271	beta-citrylglutamate		Amino Acid	Glutamate Metabolism	Species.parvulum	0.00224281	0.0297386	0.939899	922	0.993181
metab_100015836	ximenoylcarnitine (C26:1)*		Lipid	Fatty Acid Metabolism (Acyl Carnitine, Monounsaturated)	Species.distasonis	-0.000468665	0.00621534	0.93991	922	0.993184
metab_93	alpha-ketoglutarate		Energy	TCA Cycle	genus.Family.XIII.UCG.001	0.000592778	0.00786127	0.93991	922	0.993184
metab_999923639	X - 23639		NA	NA	Species.mutans	0.000984689	0.0130587	0.939909	922	0.993184
metab_100000665	docosahexaenoate (DHA; 22:6n3)		Lipid	Long Chain Polyunsaturated Fatty Acid (n3 and n6)	Species.equolifaciens	0.00154556	0.0204984	0.939914	922	0.993186
metab_100000265	kynurenine		Amino Acid	Tryptophan Metabolism	genus.Lachnospiraceae.NK4B4.group	-0.00112544	0.0149436	0.939983	922	0.993187
metab_100000295	tartarate		Xenobiotics	Food Component/Plant	genus.Christensenella	-0.00230617	0.0306415	0.940022	922	0.993187
metab_100000616	1-stearoyl-2-arachidonoyl-GPI (18:0/20:4)		Lipid	Phosphatidylinositol (PI)	genus.Succinivibrio	0.00169309	0.0224962	0.940024	922	0.993187
metab_100001006	N-acetylglycine		Amino Acid	Glycine, Serine and Threonine Metabolism	order.Pseudomonadales	0.00176618	0.0234598	0.940005	922	0.993187
metab_100001151	butyrylglycine		Lipid	Fatty Acid Metabolism (also BCAA Metabolism)	family.Lachnospiraceae	0.00204167	0.0270947	0.939951	922	0.993187
metab_100001393	isovalerylcarnitine (C5)		Amino Acid	Leucine, Isoleucine and Valine Metabolism	order.Bacillales	0.00241674	0.0320893	0.939983	922	0.993187
metab_100001395	1-linoleoyl-GPC (18:2)		Lipid	Lysophospholipid	phylum.Firmicutes	-0.00182766	0.0242783	0.940009	922	0.993187
metab_100001412	N2,N2-dimethylguanosine		Nucleotide	Purine Metabolism, Guanine containing	Species.champanellensis	-0.000611591	0.00811397	0.939933	922	0.993187
metab_100001551	1-arachidonoyl-GPC (20:4n6)*		Lipid	Lysophospholipid	Species.urinimassiliense	0.00288315	0.038257	0.939943	922	0.993187
metab_100001611	3beta,7alpha-dihydroxy-5-cholestenoate		Lipid	Sterol	Species.ovatus	-0.000674273	0.00895667	0.940008	922	0.993187
metab_100001992	androstenediol (3beta,17beta) disulfate (1)		Lipid	Androgenic Steroids	order.Izemoplasmatales	-0.00208015	0.0276519	0.940052	922	0.993187
metab_100002102	N-acetyl-beta-alanine		Nucleotide	Pyrimidine Metabolism, Uracil containing	Species.virosa	-0.000652107	0.00865045	0.939926	922	0.993187
metab_100002199	tridecenedioate (C13:1-DC)*		Lipid	Fatty Acid, Dicarboxylate	genus.HT002	0.00327352	0.0435257	0.940066	922	0.993187
metab_100002613	pantoate		Cofactors and Vitamins	Pantothenate and CoA Metabolism	Species.evryensis	-0.00205803	0.0273236	0.939977	922	0.993187
metab_100002945	(14 or 15)-methylpalmitate (a17:0 or i17:0)		Lipid	Fatty Acid, Branched	Species.massiliensis.8	0.0020656	0.0274099	0.939945	922	0.993187
metab_100004182	3b-hydroxy-5-cholenoic acid		Lipid	Secondary Bile Acid Metabolism	family.Monoglobaceae	0.000799414	0.0106194	0.94001	922	0.993187
metab_100004227	2-aminooctanoate		Lipid	Fatty Acid, Amino	genus.Butyricicoccus	0.000888183	0.0117934	0.939983	922	0.993187
metab_100004329	sphingomyelin (d18:2/16:0, d18:1/16:1)*		Lipid	Sphingomyelins	genus.Prevotella	0.00105977	0.0140835	0.940034	922	0.993187
metab_100004499	6-oxopiperidine-2-carboxylate		Amino Acid	Lysine Metabolism	Species.minuta	0.00220331	0.0292943	0.940062	922	0.993187
metab_100005350	1-linolenoyl-GPC (18:3)*		Lipid	Lysophospholipid	genus.Escherichia.Shigella	0.000470679	0.00625449	0.940029	922	0.993187
metab_100005384	O-sulfo-L-tyrosine		Xenobiotics	Chemical	class.Cyanobacteriia	0.00159581	0.0211954	0.940001	922	0.993187
metab_100006292	sphingomyelin (d18:1/20:1, d18:2/20:0)*		Lipid	Sphingomyelins	order.DTU014	0.00122198	0.0162242	0.939978	922	0.993187
metab_100009002	1-(1-enyl-palmitoyl)-2-arachidonoyl-GPE (P-16:0/20:4)*		Lipid	Plasmalogen	family.Selenomonadaceae	-0.0008147	0.0108076	0.939928	922	0.993187
metab_100009042	5-hydroxyindole sulfate		Amino Acid	Tryptophan Metabolism	Species.massiliensis.1	-0.000628206	0.00834893	0.940038	922	0.993187
metab_100009054	palmitoleoyl-oleoyl-glycerol (16:1/18:1) [2]*		Lipid	Diacylglycerol	phylum.Actinobacteriota	0.00124512	0.0165326	0.939982	922	0.993187
metab_100009078	1-oleoyl-2-linoleoyl-GPE (18:1/18:2)*		Lipid	Phosphatidylethanolamine (PE)	genus.Hafnia.Obesumbacterium	0.00237396	0.0315007	0.939943	922	0.993187
metab_100010940	diacylglycerol (16:1/18:2 [2], 16:0/18:3 [1])*		Lipid	Diacylglycerol	Species.xylaniphila	-0.0028927	0.0384433	0.940036	922	0.993187
metab_100015737	ceramide (d18:1/17:0, d17:1/18:0)*		Lipid	Ceramides	genus.GCA.900066575	0.000739162	0.00981545	0.939988	922	0.993187
metab_100015744	ceramide (d18:2/24:1, d18:1/24:2)*		Lipid	Ceramides	genus.Limosilactobacillus	-0.00110064	0.0146013	0.93993	922	0.993187
metab_100015792	sphingomyelin (d18:1/25:0, d19:0/24:1, d20:1/23:0, d19:1/24:0)*		Lipid	Sphingomyelins	family.Pasteurellaceae	-0.000974483	0.0129544	0.940053	922	0.993187
metab_100015836	ximenoylcarnitine (C26:1)*		Lipid	Fatty Acid Metabolism (Acyl Carnitine, Monounsaturated)	genus.Roseburia	0.000799122	0.0106112	0.939986	922	0.993187
metab_100015839	dihomo-linoleoylcarnitine (C20:2)*		Lipid	Fatty Acid Metabolism (Acyl Carnitine, Polyunsaturated)	genus.Cloacibacillus	0.00112566	0.0149412	0.939961	922	0.993187
metab_100015882	glycosyl ceramide (d18:1/20:0, d16:1/22:0)*		Lipid	Hexosylceramides (HCER)	Species.togonis	-0.00109515	0.0145582	0.940052	922	0.993187
metab_100016069	5-dodecenoylcarnitine (C12:1)		Lipid	Fatty Acid Metabolism (Acyl Carnitine, Monounsaturated)	Species.porcorum	0.00297708	0.0395277	0.93998	922	0.993187
metab_100020204	N-acetyl-2-aminooctanoate*		Lipid	Fatty Acid, Amino	genus.CAG.56	0.000614521	0.00815926	0.93998	922	0.993187
metab_100020215	N-methylhydroxyproline**		Amino Acid	Urea cycle; Arginine and Proline Metabolism	Species.coprophilus	0.00308761	0.0410536	0.940065	922	0.993187
metab_100020414	6-bromotryptophan		Amino Acid	Tryptophan Metabolism	genus.Alloscardovia	-0.00188414	0.0250144	0.939975	922	0.993187
metab_100020425	1-carboxyethylleucine	N-lactoyl leucine	Amino Acid	Leucine, Isoleucine and Valine Metabolism	genus..Ruminococcus..gauvreauii.group	0.000470458	0.00624046	0.939923	922	0.993187
metab_100020823	lithocholate sulfate (1)		Lipid	Secondary Bile Acid Metabolism	genus.Succiniclasticum	-0.00197975	0.0263147	0.940046	922	0.993187
metab_100021457	(2-butoxyethoxy)acetic acid		Xenobiotics	Chemical	genus.Paraprevotella	-0.00057322	0.00760469	0.939932	922	0.993187
metab_100021502	(2 or 3)-decenoate (10:1n7 or n8)		Lipid	Medium Chain Fatty Acid	order.Clostridia.UCG.014	0.000635251	0.00844574	0.94006	922	0.993187
metab_1001	trans-4-hydroxyproline		Amino Acid	Urea cycle; Arginine and Proline Metabolism	genus..Ruminococcus..gauvreauii.group	0.000477486	0.00633605	0.939945	922	0.993187
metab_1004	xanthine		Nucleotide	Purine Metabolism, (Hypo)Xanthine/Inosine containing	genus.Butyricimonas	-0.000785189	0.0104367	0.940046	922	0.993187
metab_1022	picolinate		Amino Acid	Tryptophan Metabolism	genus.Leuconostoc	-0.00202842	0.0269651	0.940054	922	0.993187
metab_1128	2-aminobutyrate		Amino Acid	Glutathione Metabolism	genus.Catenibacillus	-0.000967092	0.0128348	0.939954	922	0.993187
metab_1135	ursodeoxycholate		Lipid	Secondary Bile Acid Metabolism	class.Verrucomicrobiae	0.00121806	0.0161565	0.93992	922	0.993187
metab_267	choline phosphate		Lipid	Phospholipid Metabolism	genus..Eubacterium..fissicatena.group	0.000582438	0.00772914	0.939948	922	0.993187
metab_297	sphingosine		Lipid	Sphingosines	genus.Erysipelotrichaceae.UCG.003	-0.000562005	0.0074618	0.939979	922	0.993187
metab_344	guanidinoacetate		Amino Acid	Creatine Metabolism	Species.thetaiotaomicron	-0.000377854	0.00501489	0.939956	922	0.993187
metab_35	S-1-pyrroline-5-carboxylate		Amino Acid	Glutamate Metabolism	Species.microfusus	-0.00178172	0.0236739	0.940024	922	0.993187
metab_356	cortisol		Lipid	Corticosteroids	family.Family.XI	0.00145387	0.0193206	0.940033	922	0.993187
metab_376	isoleucine		Amino Acid	Leucine, Isoleucine and Valine Metabolism	genus.Lactococcus	-0.000562443	0.00747269	0.94002	922	0.993187
metab_381	2-aminoadipate		Amino Acid	Lysine Metabolism	genus.Lachnospiraceae.FCS020.group	-0.000511073	0.00679459	0.940058	922	0.993187
metab_504	serotonin		Amino Acid	Tryptophan Metabolism	genus.Bifidobacterium	0.000793328	0.0105431	0.940036	922	0.993187
metab_533	urea		Amino Acid	Urea cycle; Arginine and Proline Metabolism	Species.longoviformis	0.00182353	0.0242319	0.94003	922	0.993187
metab_572	glucose		Carbohydrate	Glycolysis, Gluconeogenesis, and Pyruvate Metabolism	genus.Coprobacillus	-0.000717761	0.00953264	0.939997	922	0.993187
metab_827	cytidine		Nucleotide	Pyrimidine Metabolism, Cytidine containing	family.Anaerofustaceae	0.00198877	0.0264014	0.939971	922	0.993187
metab_922	N-stearoyl-sphinganine (d18:0/18:0)*		Lipid	Dihydroceramides	genus.Sanguibacteroides	0.00339009	0.0450515	0.940033	922	0.993187
metab_932	caprylate (8:0)		Lipid	Medium Chain Fatty Acid	family.Selenomonadaceae	0.000814545	0.0108173	0.939993	922	0.993187
metab_999911850	X - 11850		NA	NA	class.Synergistia	0.0063407	0.0842996	0.94006	922	0.993187
metab_999912707	X - 12707		NA	NA	genus.Lachnospiraceae.UCG.003	0.00121768	0.0161783	0.94002	922	0.993187
metab_999912707	X - 12707		NA	NA	Species.senegalensis	0.00137531	0.0182584	0.939973	922	0.993187
metab_999913553	X - 13553		NA	NA	Species.dispar	-0.000923931	0.0122791	0.940037	922	0.993187
metab_999915461	X - 15461		NA	NA	genus.NK4A214.group	0.000628717	0.00834616	0.939969	922	0.993187
metab_999917010	X - 17010		NA	NA	Species.sanguinis	0.000557362	0.00740608	0.940027	922	0.993187
metab_999918888	X - 18888		NA	NA	genus.Pseudomonas	0.00211478	0.0280642	0.939949	922	0.993187
metab_999923659	X - 23659		NA	NA	genus.Prevotellaceae.NK3B31.group	-0.000897133	0.0119155	0.94	922	0.993187
metab_999923787	X - 23787		NA	NA	genus.Sanguibacteroides	-0.00326068	0.0433136	0.940008	922	0.993187
metab_999924456	X - 24456		NA	NA	genus.Prevotella	0.00114562	0.0152321	0.940064	922	0.993187
metab_999925936	X - 25936		NA	NA	Species.tanakaei	-0.00212268	0.0282052	0.940026	922	0.993187
metab_1137	oleoyl ethanolamide		Lipid	Endocannabinoid	Species.vadensis	-0.00284866	0.0378784	0.940068	922	0.993188
metab_100000792	dehydroepiandrosterone sulfate (DHEA-S)		Lipid	Androgenic Steroids	Species.anaerobia	-0.00157665	0.0209678	0.940077	922	0.993191
metab_100006370	3beta-hydroxy-5-cholestenoate		Lipid	Sterol	genus.Phascolarctobacterium	-0.000445343	0.00592261	0.940078	922	0.993191
metab_1143	butyrate/isobutyrate (4:0)		Lipid	Short Chain Fatty Acid	genus.Alloprevotella	0.000525057	0.00698295	0.940079	922	0.993191
metab_999912026	X - 12026		NA	NA	order.Gastranaerophilales	-0.000637888	0.00848368	0.94008	922	0.993191
metab_999921842	X - 21842		NA	NA	genus.Mitsuokella	-0.00181863	0.0241878	0.940082	922	0.993191
metab_1869	2-hydroxyhippurate (salicylurate)		Xenobiotics	Benzoate Metabolism	family.Anaerofustaceae	-0.00555548	0.0738983	0.94009	922	0.993197
metab_100001755	4-vinylphenol sulfate		Xenobiotics	Benzoate Metabolism	family.Marinifilaceae	-0.00140003	0.0186248	0.940096	922	0.993199
metab_100005986	sphingomyelin (d18:1/24:1, d18:2/24:0)*		Lipid	Sphingomyelins	Species.merdae	-0.000489637	0.00651398	0.940099	922	0.993199
metab_999926109	X - 26109		NA	NA	family.Ethanoligenenaceae	-0.00326917	0.0434917	0.940098	922	0.993199
metab_100001064	glycolithocholate		Lipid	Secondary Bile Acid Metabolism	Species.sedimentorum	-0.00165656	0.0220412	0.940106	922	0.993205
metab_999917438	X - 17438		NA	NA	family.Victivallaceae	0.00247866	0.0329811	0.940109	922	0.993206
metab_100009005	1-(1-enyl-palmitoyl)-2-oleoyl-GPE (P-16:0/18:1)*		Lipid	Plasmalogen	Species.faecis	0.000744206	0.00990416	0.94012	922	0.993214
metab_100001570	1-linoleoyl-GPE (18:2)*		Lipid	Lysophospholipid	family.Anaerofustaceae	0.00165881	0.0220785	0.940126	922	0.993217
metab_100021331	metabolonic lactone sulfate		Partially Characterized Molecules	Partially Characterized Molecules	Species.obesi	0.00098129	0.0130608	0.940126	922	0.993217
metab_100002875	1-(1-enyl-palmitoyl)-GPC (P-16:0)*		Lipid	Lysoplasmalogen	genus.Barnesiella	-0.000537848	0.0071594	0.940132	922	0.993221
metab_999911381	X - 11381		NA	NA	Species.formigenes	0.00184665	0.0245845	0.94014	922	0.993227
metab_100000096	4-guanidinobutanoate		Amino Acid	Guanidino and Acetamido Metabolism	phylum.Synergistota	-0.00215493	0.0286925	0.940148	922	0.993233
metab_100000295	tartarate		Xenobiotics	Food Component/Plant	family.Acholeplasmataceae	0.00184949	0.024641	0.940186	922	0.993234
metab_100001167	pro-hydroxy-pro		Amino Acid	Urea cycle; Arginine and Proline Metabolism	genus.Methanobrevibacter	0.00171192	0.0228224	0.940223	922	0.993234
metab_100001251	decanoylcarnitine (C10)		Lipid	Fatty Acid Metabolism (Acyl Carnitine, Medium Chain)	order.Izemoplasmatales	0.00162162	0.0216181	0.940222	922	0.993234
metab_100001416	orotidine		Nucleotide	Pyrimidine Metabolism, Orotate containing	genus.Rikenellaceae.RC9.gut.group	0.00235341	0.0313675	0.94021	922	0.993234
metab_100001571	1-arachidonoyl-GPE (20:4n6)*		Lipid	Lysophospholipid	class.Actinobacteria	0.00043819	0.00583506	0.940155	922	0.993234
metab_100001868	4-allylphenol sulfate		Xenobiotics	Food Component/Plant	Species.bouchesdurhonensis	-0.00319502	0.0425566	0.94017	922	0.993234
metab_100001869	1-stearoyl-2-arachidonoyl-GPC (18:0/20:4)		Lipid	Phosphatidylcholine (PC)	genus.Coriobacteriaceae.UCG.002	-0.00125039	0.0166648	0.940206	922	0.993234
metab_100002796	cis-4-decenoate (10:1n6)*		Lipid	Medium Chain Fatty Acid	genus.Anaerofustis	0.00209234	0.0278757	0.940184	922	0.993234
metab_100004182	3b-hydroxy-5-cholenoic acid		Lipid	Secondary Bile Acid Metabolism	family.Anaerovoracaceae	0.00105483	0.0140604	0.940215	922	0.993234
metab_100004634	3-methoxytyramine sulfate		Amino Acid	Tyrosine Metabolism	Species.vulgatus	-0.000350412	0.00467163	0.940225	922	0.993234
metab_100008916	1-stearoyl-2-docosahexaenoyl-GPC (18:0/22:6)		Lipid	Phosphatidylcholine (PC)	Species.shahii	0.000575892	0.00767441	0.940199	922	0.993234
metab_100008985	1-palmitoyl-2-dihomo-linolenoyl-GPC (16:0/20:3n3 or 6)*		Lipid	Phosphatidylcholine (PC)	genus.HT002	-0.00182642	0.0243363	0.940192	922	0.993234
metab_100009162	1-(1-enyl-palmitoyl)-2-palmitoyl-GPC (P-16:0/16:0)*		Lipid	Plasmalogen	Species.longoviformis	0.00196479	0.026188	0.940211	922	0.993234
metab_100020409	ascorbic acid 3-sulfate*		Cofactors and Vitamins	Ascorbate and Aldarate Metabolism	Species.mayombei	-0.00265789	0.0354291	0.940216	922	0.993234
metab_100020427	1-carboxyethylisoleucine	N-lactoyl isoleucine	Amino Acid	Leucine, Isoleucine and Valine Metabolism	genus.Faecalibacterium	-0.000968873	0.0129078	0.940183	922	0.993234
metab_100020496	sulfate of piperine metabolite C16H19NO3 (2)*		Xenobiotics	Food Component/Plant	order.Lachnospirales	0.00395251	0.0526531	0.940178	922	0.993234
metab_100020545	N2-acetyl,N6,N6-dimethyllysine		Amino Acid	Lysine Metabolism	family.Flavobacteriaceae	0.00289751	0.0386201	0.940211	922	0.993234
metab_100022005	bilirubin degradation product, C17H18N2O4 (1)**		Partially Characterized Molecules	Partially Characterized Molecules	genus.Intestinibacter	-0.000489763	0.006529	0.940221	922	0.993234
metab_100022041	N,N-dimethyl-pro-pro		Peptide	Modified Peptides	class.Vampirivibrionia	0.00110002	0.0146605	0.940205	922	0.993234
metab_1084	N-acetylvaline		Amino Acid	Leucine, Isoleucine and Valine Metabolism	genus.Bacteroides	-0.000573236	0.00763929	0.940202	922	0.993234
metab_132	3-phosphoglycerate		Carbohydrate	Glycolysis, Gluconeogenesis, and Pyruvate Metabolism	genus.Alloscardovia	-0.00242515	0.0323266	0.940215	922	0.993234
metab_132	3-phosphoglycerate		Carbohydrate	Glycolysis, Gluconeogenesis, and Pyruvate Metabolism	Species.omnicolens	-0.00262734	0.0350067	0.94019	922	0.993234
metab_1668	taurodeoxycholate		Lipid	Secondary Bile Acid Metabolism	family.Enterobacteriaceae	0.00102092	0.0135963	0.940162	922	0.993234
metab_313	sphinganine		Lipid	Sphingolipid Synthesis	family.Flavobacteriaceae	-0.00123793	0.0164963	0.940197	922	0.993234
metab_338	gluconate		Xenobiotics	Food Component/Plant	family.Bifidobacteriaceae	0.000524861	0.00699826	0.940233	922	0.993234
metab_501	salicylate		Xenobiotics	Drug - Topical Agents	family.Butyricicoccaceae	0.00265442	0.0353487	0.940158	922	0.993234
metab_533	urea		Amino Acid	Urea cycle; Arginine and Proline Metabolism	Species.crossotus	0.000460151	0.00613444	0.940223	922	0.993234
metab_536	2'-deoxyuridine		Nucleotide	Pyrimidine Metabolism, Uracil containing	family.Actinomycetaceae	-0.00133242	0.0177654	0.940231	922	0.993234
metab_563	glutamine		Amino Acid	Glutamate Metabolism	Species.intestinalis	-0.000330957	0.00441197	0.940221	922	0.993234
metab_999911381	X - 11381		NA	NA	Species.massiliensis.3	0.000783041	0.0104373	0.940213	922	0.993234
metab_999912729	X - 12729		NA	NA	Species.atypica	-0.00331797	0.0441806	0.940152	922	0.993234
metab_999912740	X - 12740		NA	NA	genus.Coriobacteriaceae.UCG.002	-0.00622923	0.0829679	0.940168	922	0.993234
metab_999912740	X - 12740		NA	NA	Species.sobrinus	-0.00547079	0.0729441	0.940232	922	0.993234
metab_999912849	X - 12849		NA	NA	genus.Fenollaria	0.00534858	0.0712383	0.940168	922	0.993234
metab_999918913	X - 18913		NA	NA	family..Clostridium..methylpentosum.group	0.00103592	0.0138084	0.940215	922	0.993234
metab_999918913	X - 18913		NA	NA	genus.Catenibacterium	-0.000696352	0.00927328	0.940158	922	0.993234
metab_999921319	X - 21319		NA	NA	family.Coriobacteriales.Incertae.Sedis	-0.000777517	0.0103669	0.940232	922	0.993234
metab_999923639	X - 23639		NA	NA	genus.UCG.003	0.000525613	0.00700037	0.940165	922	0.993234
metab_999924473	X - 24473		NA	NA	family.Defluviitaleaceae	0.0014083	0.0187582	0.940171	922	0.993234
metab_100001055	isobutyrylcarnitine (C4)		Amino Acid	Leucine, Isoleucine and Valine Metabolism	class.Bacteroidia	0.00162057	0.0216092	0.940236	922	0.993235
metab_100000042	3-methylhistidine		Amino Acid	Histidine Metabolism	genus.Faecalitalea	-0.00383719	0.0511713	0.940242	922	0.993239
metab_100001925	cyclo(leu-pro)		Peptide	Dipeptide	family.UCG.011	-0.00190542	0.0254128	0.940249	922	0.993242
metab_100020819	glycoursodeoxycholic acid sulfate (1)		Lipid	Secondary Bile Acid Metabolism	genus.Lachnospiraceae.UCG.007	-0.00345593	0.0460912	0.940247	922	0.993242
metab_100004227	2-aminooctanoate		Lipid	Fatty Acid, Amino	genus.Merdibacter	0.00141334	0.0188511	0.940253	922	0.993244
metab_100000706	alpha-hydroxyisocaproate		Amino Acid	Leucine, Isoleucine and Valine Metabolism	family.Streptococcaceae	0.000431547	0.00575653	0.940258	922	0.993244
metab_100008992	1-stearoyl-2-docosahexaenoyl-GPE (18:0/22:6)*		Lipid	Phosphatidylethanolamine (PE)	genus.Family.XIII.AD3011.group	-0.000875592	0.0116801	0.94026	922	0.993244
metab_999921364	X - 21364		NA	NA	class.Methanobacteria	0.0015358	0.0204871	0.94026	922	0.993244
metab_100001276	N-acetylisoleucine		Amino Acid	Leucine, Isoleucine and Valine Metabolism	genus.Bilophila	-0.000610132	0.00813944	0.940263	922	0.993246
metab_100015618	palmitoyl-docosahexaenoyl-glycerol (16:0/22:6) [1]*		Lipid	Diacylglycerol	order.Pseudomonadales	0.00257077	0.0342996	0.940271	922	0.993247
metab_100015737	ceramide (d18:1/17:0, d17:1/18:0)*		Lipid	Ceramides	genus.Erysipelatoclostridium	-0.000678298	0.00904968	0.940269	922	0.993247
metab_100021784	4-chlorobenzoic acid		Xenobiotics	Chemical	Species.formigenes	0.000574129	0.00765976	0.940268	922	0.993247
metab_100000657	1,2-dipalmitoyl-GPC (16:0/16:0)		Lipid	Phosphatidylcholine (PC)	class.Cyanobacteriia	-0.00134679	0.017971	0.940278	922	0.993249
metab_391	citrulline		Amino Acid	Urea cycle; Arginine and Proline Metabolism	genus.Sanguibacteroides	-0.00157342	0.020995	0.940277	922	0.993249
metab_100002911	glycoursodeoxycholate		Lipid	Secondary Bile Acid Metabolism	Species.massiliensis.8	-0.00408808	0.0545565	0.940285	922	0.993254
metab_999924475	X - 24475		NA	NA	Species.pamelaeae	-0.00382007	0.0509809	0.940286	922	0.993254
metab_100000011	phenylacetate		Amino Acid	Phenylalanine Metabolism	family.Flavobacteriaceae	-0.00230277	0.0307669	0.940354	922	0.993254
metab_100000491	gamma-glutamylphenylalanine		Peptide	Gamma-glutamyl Amino Acid	genus.Granulicatella	-0.00131556	0.0175845	0.94038	922	0.993254
metab_100000963	homocitrulline		Amino Acid	Urea cycle; Arginine and Proline Metabolism	Species.angulatum	-0.00204553	0.0273062	0.940303	922	0.993254
metab_100000998	citramalate		Amino Acid	Glutamate Metabolism	genus.Eubacterium	0.00177918	0.0237944	0.940412	922	0.993254
metab_100001334	N-acetylproline		Amino Acid	Urea cycle; Arginine and Proline Metabolism	genus.Senegalimassilia	0.000599164	0.00801391	0.940418	922	0.993254
metab_100001446	5-methyluridine (ribothymidine)		Nucleotide	Pyrimidine Metabolism, Uracil containing	genus.FD2005	0.000651628	0.0087004	0.940314	922	0.993254
metab_100001511	1-palmitoleoyl-GPC (16:1)*		Lipid	Lysophospholipid	class.Incertae.Sedis	-0.00190056	0.0254089	0.940391	922	0.993254
metab_100001569	1-oleoyl-GPE (18:1)		Lipid	Lysophospholipid	order.Eubacteriales	0.00142345	0.019042	0.940428	922	0.993254
metab_100001590	isobutyrylglycine		Amino Acid	Leucine, Isoleucine and Valine Metabolism	genus.Oscillibacter	0.000620811	0.00829822	0.940381	922	0.993254
metab_100001612	N-acetyl-aspartyl-glutamate (NAAG)		Amino Acid	Glutamate Metabolism	genus.FD2005	-0.000923177	0.0123292	0.940329	922	0.993254
metab_100001615	octadecanedioate (C18-DC)		Lipid	Fatty Acid, Dicarboxylate	Species.isoflavoniconvertens	-0.000889895	0.011889	0.94035	922	0.993254
metab_100001994	androstenediol (3beta,17beta) disulfate (2)		Lipid	Androgenic Steroids	Species.muciniphila	0.000651212	0.00870505	0.940384	922	0.993254
metab_100002259	cis-4-decenoylcarnitine (C10:1)		Lipid	Fatty Acid Metabolism (Acyl Carnitine, Monounsaturated)	class.Saccharimonadia	-0.00128063	0.0171054	0.940337	922	0.993254
metab_100002417	2,3-dihydroxyisovalerate		Xenobiotics	Food Component/Plant	class.Coriobacteriia	0.00169283	0.02263	0.940387	922	0.993254
metab_100002910	1-methyl-5-imidazoleacetate		Amino Acid	Histidine Metabolism	genus.Ruminococcus	0.00151966	0.0203017	0.940348	922	0.993254
metab_100004054	margaroylcarnitine (C17)*		Lipid	Fatty Acid Metabolism (Acyl Carnitine, Long Chain Saturated)	Species.nordii	-0.00207555	0.0277238	0.940339	922	0.993254
metab_100004541	acisoga		Amino Acid	Polyamine Metabolism	family.Carnobacteriaceae	0.00200842	0.0268498	0.940389	922	0.993254
metab_100004635	methionine sulfone		Amino Acid	Methionine, Cysteine, SAM and Taurine Metabolism	Species.mayombei	-0.00218444	0.029188	0.940359	922	0.993254
metab_100005403	etiocholanolone glucuronide		Lipid	Androgenic Steroids	order.Acidaminococcales	-0.000763197	0.0102021	0.940384	922	0.993254
metab_100005985	sphingomyelin (d18:2/14:0, d18:1/14:1)*		Lipid	Sphingomyelins	genus.Collinsella	-0.000549973	0.00735176	0.940384	922	0.993254
metab_100006005	5alpha-androstan-3alpha,17beta-diol monosulfate (2)		Lipid	Androgenic Steroids	genus.Lachnospiraceae.NK4B4.group	0.00241037	0.0322273	0.940396	922	0.993254
metab_100006438	citraconate/glutaconate		Energy	TCA Cycle	class.Vampirivibrionia	-0.00151885	0.0203158	0.940421	922	0.993254
metab_100008992	1-stearoyl-2-docosahexaenoyl-GPE (18:0/22:6)*		Lipid	Phosphatidylethanolamine (PE)	Species.xylaniphila	-0.00203201	0.0271273	0.940306	922	0.993254
metab_100009030	lactosyl-N-palmitoyl-sphingosine (d18:1/16:0)		Lipid	Lactosylceramides (LCER)	genus.Desulfovibrio	-0.000459434	0.00613648	0.940335	922	0.993254
metab_100009069	1-(1-enyl-palmitoyl)-2-linoleoyl-GPE (P-16:0/18:2)*		Lipid	Plasmalogen	genus.Anaerostipes	-0.000871153	0.0116358	0.940336	922	0.993254
metab_100009130	1-oleoyl-2-docosahexaenoyl-GPC (18:1/22:6)*		Lipid	Phosphatidylcholine (PC)	genus.Oscillibacter	-0.000488982	0.0065381	0.940399	922	0.993254
metab_100015641	N-oleoylserine		Lipid	Endocannabinoid	genus.Anaerosporobacter	-0.00148275	0.0198342	0.940425	922	0.993254
metab_100015681	palmitoleoyl-arachidonoyl-glycerol (16:1/20:4) [2]*		Lipid	Diacylglycerol	genus.UC5.1.2E3	0.00143031	0.0191323	0.940423	922	0.993254
metab_100015723	hexadecasphingosine (d16:1)*		Lipid	Sphingosines	family.Saccharimonadaceae	-0.000779684	0.0104119	0.940324	922	0.993254
metab_100015745	glycosyl ceramide (d18:2/24:1, d18:1/24:2)*		Lipid	Hexosylceramides (HCER)	family..Clostridium..methylpentosum.group	-0.000871358	0.011649	0.94039	922	0.993254
metab_100015751	glycosyl ceramide (d18:1/23:1, d17:1/24:1)*		Lipid	Hexosylceramides (HCER)	order.RF39	0.000721004	0.00964097	0.940402	922	0.993254
metab_100015787	sphingomyelin (d18:1/19:0, d19:1/18:0)*		Lipid	Sphingomyelins	genus.Monoglobus	-0.000816746	0.0109088	0.940335	922	0.993254
metab_100019981	heptenedioate (C7:1-DC)*		Lipid	Fatty Acid, Dicarboxylate	Species.hadrus	0.000898577	0.0120154	0.940402	922	0.993254
metab_100020014	glucuronide of C10H18O2 (7)*		Partially Characterized Molecules	Partially Characterized Molecules	genus.Butyricicoccus	0.00144002	0.0192546	0.9404	922	0.993254
metab_100020253	glycine conjugate of C10H12O2*		Partially Characterized Molecules	Partially Characterized Molecules	family.Sutterellaceae	-0.000744863	0.00995838	0.940393	922	0.993254
metab_100020360	8-methoxykynurenate		Amino Acid	Tryptophan Metabolism	genus.Klebsiella	-0.00108752	0.014522	0.940321	922	0.993254
metab_100020409	ascorbic acid 3-sulfate*		Cofactors and Vitamins	Ascorbate and Aldarate Metabolism	genus.Latilactobacillus	0.00132152	0.0176479	0.940325	922	0.993254
metab_100020492	glucuronide of piperine metabolite C17H21NO3 (4)*		Xenobiotics	Food Component/Plant	genus.Cloacibacillus	0.00322681	0.0431254	0.940372	922	0.993254
metab_100021324	3,5-dichloro-2,6-dihydroxybenzoic acid		Xenobiotics	Chemical	genus.Lactococcus	-0.00106255	0.0142104	0.940413	922	0.993254
metab_100022127	tetrahydrocortisone glucuronide (5)		Lipid	Corticosteroids	genus.Ruminiclostridium	0.00179851	0.0240246	0.940342	922	0.993254
metab_111	3-hydroxyisobutyrate		Amino Acid	Leucine, Isoleucine and Valine Metabolism	genus.Acetanaerobacterium	0.00233346	0.0311997	0.940398	922	0.993254
metab_1140	gamma-glutamylglutamine		Peptide	Gamma-glutamyl Amino Acid	Species.nordii	0.00178245	0.0238227	0.940374	922	0.993254
metab_181	laurate (12:0)		Lipid	Medium Chain Fatty Acid	genus.Rikenella	0.00269528	0.0359972	0.940331	922	0.993254
metab_229	arachidonate (20:4n6)		Lipid	Long Chain Polyunsaturated Fatty Acid (n3 and n6)	family.Eubacteriaceae	0.00209758	0.0280236	0.940351	922	0.993254
metab_240	3-(4-hydroxyphenyl)lactate		Amino Acid	Tyrosine Metabolism	family.Lactobacillaceae	0.00044775	0.00597658	0.940297	922	0.993254
metab_272	corticosterone		Lipid	Corticosteroids	genus.Limosilactobacillus	0.00176078	0.0235063	0.940306	922	0.993254
metab_344	guanidinoacetate		Amino Acid	Creatine Metabolism	genus..Eubacterium..ruminantium.group	0.000331082	0.00441874	0.94029	922	0.993254
metab_415	methionine		Amino Acid	Methionine, Cysteine, SAM and Taurine Metabolism	genus.Senegalimassilia	0.000320167	0.00428242	0.94042	922	0.993254
metab_477	pristanate		Lipid	Fatty Acid, Branched	Species.prausnitzii	-0.0010369	0.013862	0.940389	922	0.993254
metab_480	proline		Amino Acid	Urea cycle; Arginine and Proline Metabolism	genus..Ruminococcus..gnavus.group	-0.000417183	0.00557024	0.940315	922	0.993254
metab_512	taurine		Amino Acid	Methionine, Cysteine, SAM and Taurine Metabolism	family.Bifidobacteriaceae	0.00033445	0.0044691	0.940362	922	0.993254
metab_999911381	X - 11381		NA	NA	Species.evryensis	0.00211118	0.0282023	0.940344	922	0.993254
metab_999911381	X - 11381		NA	NA	Species.atypica	0.00164236	0.0219426	0.940352	922	0.993254
metab_999916087	X - 16087		NA	NA	family.Streptococcaceae	0.000681523	0.00910725	0.940364	922	0.993254
metab_999917654	X - 17654		NA	NA	genus.Dialister	-0.000477858	0.00638099	0.940321	922	0.993254
metab_999918921	X - 18921		NA	NA	Species.scindens	0.00440209	0.0587542	0.940292	922	0.993254
metab_999921467	X - 21467		NA	NA	genus.Coriobacteriaceae.UCG.002	-0.00222207	0.0297248	0.940427	922	0.993254
metab_999921470	X - 21470		NA	NA	phylum.Euryarchaeota	-0.0023613	0.0315297	0.940318	922	0.993254
metab_999921796	X - 21796		NA	NA	Species.faecis.1	0.00146376	0.0195779	0.940418	922	0.993254
metab_999922771	X - 22771		NA	NA	order.Enterobacterales	0.000472022	0.00630274	0.940318	922	0.993254
metab_999923680	X - 23680		NA	NA	genus.Succinivibrio	0.00248948	0.0333029	0.940428	922	0.993254
metab_999924337	X - 24337		NA	NA	Species.parainfluenzae	-0.00135535	0.0181135	0.94037	922	0.993254
metab_999924475	X - 24475		NA	NA	Species.ovatus	-0.0014471	0.0193574	0.940425	922	0.993254
metab_999924546	X - 24546		NA	NA	Species.bouchesdurhonensis	0.00253359	0.0338822	0.940409	922	0.993254
metab_999925265	X - 25265		NA	NA	class.Negativicutes	-0.000430264	0.00575441	0.940414	922	0.993254
metab_999925267	X - 25267		NA	NA	genus.Flavonifractor	0.00109324	0.0146105	0.94037	922	0.993254
metab_100001051	1-methylhistidine		Amino Acid	Histidine Metabolism	Species.intestinalis.2	0.00093116	0.0124601	0.940445	922	0.993258
metab_100001426	3-(3-amino-3-carboxypropyl)uridine*		Nucleotide	Pyrimidine Metabolism, Uracil containing	family.Enterococcaceae	0.000605285	0.00809926	0.940444	922	0.993258
metab_100001851	N-acetylserine		Amino Acid	Glycine, Serine and Threonine Metabolism	Species.intestinihominis	-0.000923029	0.0123515	0.940446	922	0.993258
metab_100001994	androstenediol (3beta,17beta) disulfate (2)		Lipid	Androgenic Steroids	genus.Prevotellaceae.NK3B31.group	0.00112368	0.0150361	0.940445	922	0.993258
metab_100002514	hydantoin-5-propionate		Amino Acid	Histidine Metabolism	Species.pleomorphus	-0.00324184	0.0433816	0.940448	922	0.993258
metab_100006376	3-methoxycatechol sulfate (2)		Xenobiotics	Benzoate Metabolism	Species.massiliensis.6	-0.00354712	0.0474668	0.940448	922	0.993258
metab_100008998	gamma-tocopherol/beta-tocopherol		Cofactors and Vitamins	Tocopherol Metabolism	family.Atopobiaceae	0.00123719	0.0165563	0.940449	922	0.993258
metab_999912111	X - 12111		NA	NA	Species.jalaludinii	0.00268798	0.0359702	0.940448	922	0.993258
metab_100001417	phenylacetylglutamine		Peptide	Acetylated Peptides	class.Negativicutes	-0.000814376	0.0108995	0.940457	922	0.993262
metab_100002113	cysteine sulfinic acid		Amino Acid	Methionine, Cysteine, SAM and Taurine Metabolism	family.Hydrogenoanaerobacterium	-0.00117669	0.0157486	0.940457	922	0.993262
metab_100000265	kynurenine		Amino Acid	Tryptophan Metabolism	Species.plebeius	0.000478024	0.00639953	0.940473	922	0.993268
metab_100001002	EDTA		Xenobiotics	Chemical	family.Atopobiaceae	-0.00111123	0.0148808	0.94049	922	0.993268
metab_100001562	2-palmitoyl-GPC (16:0)*		Lipid	Lysophospholipid	Species.parainfluenzae	-0.00110467	0.0147892	0.940475	922	0.993268
metab_100002488	isoursodeoxycholate		Lipid	Secondary Bile Acid Metabolism	genus.Catenibacterium	-0.00136307	0.0182581	0.940506	922	0.993268
metab_100004227	2-aminooctanoate		Lipid	Fatty Acid, Amino	family.Tannerellaceae	-0.000842196	0.0112798	0.940499	922	0.993268
metab_100004318	indolin-2-one		Xenobiotics	Food Component/Plant	family.Bacteroidaceae	-0.0011272	0.0150954	0.940493	922	0.993268
metab_100006098	3-hydroxypyridine sulfate		Xenobiotics	Chemical	genus.Enterococcus	-0.00194789	0.0260862	0.940493	922	0.993268
metab_100006375	3-methoxycatechol sulfate (1)		Xenobiotics	Benzoate Metabolism	Species.massiliensis.3	0.00212505	0.0284503	0.940476	922	0.993268
metab_100015632	N-stearoyl-sphingadienine (d18:2/18:0)*		Lipid	Ceramides	phylum.Actinobacteriota	0.000908553	0.0121642	0.940478	922	0.993268
metab_100015641	N-oleoylserine		Lipid	Endocannabinoid	Species.bicirculans	0.000393409	0.00526959	0.940505	922	0.993268
metab_100015836	ximenoylcarnitine (C26:1)*		Lipid	Fatty Acid Metabolism (Acyl Carnitine, Monounsaturated)	genus.Faecalicoccus	0.00191132	0.0255861	0.940469	922	0.993268
metab_100019978	octadecenedioate (C18:1-DC)		Lipid	Fatty Acid, Dicarboxylate	genus.Lachnospiraceae.ND3007.group	0.000728154	0.00975209	0.940497	922	0.993268
metab_100020351	N-carbamoylvaline		Amino Acid	Leucine, Isoleucine and Valine Metabolism	family.Hungateiclostridiaceae	0.00143682	0.0192452	0.940503	922	0.993268
metab_100021784	4-chlorobenzoic acid		Xenobiotics	Chemical	family.UCG.010	0.000193186	0.0025875	0.940501	922	0.993268
metab_1002	allantoin		Nucleotide	Purine Metabolism, (Hypo)Xanthine/Inosine containing	genus.Family.XIII.AD3011.group	0.000456492	0.00611074	0.940468	922	0.993268
metab_1137	oleoyl ethanolamide		Lipid	Endocannabinoid	genus.Erysipelatoclostridium	0.000648282	0.00868072	0.940486	922	0.993268
metab_1528	1-palmitoyl-2-linoleoyl-GPI (16:0/18:2)		Lipid	Phosphatidylinositol (PI)	genus.Leuconostoc	-0.00281623	0.03771	0.940485	922	0.993268
metab_503	serine		Amino Acid	Glycine, Serine and Threonine Metabolism	family.Bacteroidaceae	-0.000667728	0.00893874	0.94047	922	0.993268
metab_999911787	X - 11787		NA	NA	Species.eggerthii	-0.000320788	0.00429641	0.940499	922	0.993268
metab_999925520	X - 25520		NA	NA	Species.magna	0.00383621	0.0513666	0.940484	922	0.993268
metab_999915461	X - 15461		NA	NA	genus.Incertae.Sedis	-0.000967361	0.0129583	0.940509	922	0.993269
metab_1004	xanthine		Nucleotide	Purine Metabolism, (Hypo)Xanthine/Inosine containing	Species.justesenii	-0.00261894	0.0350846	0.940513	922	0.993271
metab_100002679	gamma-carboxyglutamate		Amino Acid	Glutamate Metabolism	family.Hydrogenoanaerobacterium	-0.00126513	0.0169508	0.940521	922	0.993278
metab_100001232	5-dodecenoate (12:1n7)		Lipid	Medium Chain Fatty Acid	genus.Prevotella	-0.00180065	0.0241308	0.940534	922	0.993279
metab_100001416	orotidine		Nucleotide	Pyrimidine Metabolism, Orotate containing	genus.Weissella	-0.00241741	0.0323947	0.940531	922	0.993279
metab_100006435	N-acetylglucosamine/N-acetylgalactosamine		Carbohydrate	Aminosugar Metabolism	genus.Lachnospiraceae.UCG.001	-0.000429894	0.00576135	0.940536	922	0.993279
metab_100010927	linoleoyl-linolenoyl-glycerol (18:2/18:3) [2]*		Lipid	Diacylglycerol	genus.Granulicatella	-0.00314208	0.0421097	0.940537	922	0.993279
metab_999917690	X - 17690		NA	NA	Species.massiliensis.4	0.00275987	0.0369883	0.940538	922	0.993279
metab_999923636	X - 23636		NA	NA	genus.Lachnospiraceae.AC2044.group	0.000623397	0.00835397	0.940532	922	0.993279
metab_999925343	X - 25343		NA	NA	genus.Monoglobus	-0.000881628	0.0118134	0.940526	922	0.993279
metab_100000265	kynurenine		Amino Acid	Tryptophan Metabolism	family.Flavobacteriaceae	-0.00103224	0.0138374	0.940551	922	0.993284
metab_1114	3-aminoisobutyrate		Nucleotide	Pyrimidine Metabolism, Thymine containing	family.Enterobacteriaceae	-0.000477336	0.00639856	0.940549	922	0.993284
metab_806	dimethylglycine		Amino Acid	Glycine, Serine and Threonine Metabolism	genus.Lachnospiraceae.AC2044.group	-0.000561955	0.00753254	0.940547	922	0.993284
metab_98	kynurenate		Amino Acid	Tryptophan Metabolism	family.Akkermansiaceae	-0.000427619	0.00573213	0.94055	922	0.993284
metab_100000551	4-methyl-2-oxopentanoate		Amino Acid	Leucine, Isoleucine and Valine Metabolism	Species.senegalensis	0.000842425	0.0112973	0.940575	922	0.993287
metab_100000580	1,5-anhydroglucitol (1,5-AG)		Carbohydrate	Glycolysis, Gluconeogenesis, and Pyruvate Metabolism	class.Coriobacteriia	0.000627026	0.00840916	0.940578	922	0.993287
metab_100000963	homocitrulline		Amino Acid	Urea cycle; Arginine and Proline Metabolism	genus.Prevotellaceae.NK3B31.group	-0.00113383	0.015204	0.94057	922	0.993287
metab_100001668	1-ribosyl-imidazoleacetate*		Amino Acid	Histidine Metabolism	genus.Methanobrevibacter	0.00140636	0.0188545	0.940558	922	0.993287
metab_100002199	tridecenedioate (C13:1-DC)*		Lipid	Fatty Acid, Dicarboxylate	genus.Catenibacillus	-0.00156775	0.0210229	0.940571	922	0.993287
metab_100004208	guaiacol sulfate		Xenobiotics	Benzoate Metabolism	Species.cutis	-0.00289616	0.0388301	0.940561	922	0.993287
metab_100006295	sphingomyelin (d18:1/22:1, d18:2/22:0, d16:1/24:1)*		Lipid	Sphingomyelins	family.Akkermansiaceae	0.000450994	0.00604819	0.940576	922	0.993287
metab_100008993	1-palmitoyl-2-arachidonoyl-GPI (16:0/20:4)*		Lipid	Phosphatidylinositol (PI)	Species.mutans	0.00128774	0.0172655	0.940562	922	0.993287
metab_100009028	N-palmitoyl-sphinganine (d18:0/16:0)		Lipid	Dihydroceramides	Species.vadensis	-0.00240864	0.0323021	0.940577	922	0.993287
metab_796	alpha-ketobutyrate		Amino Acid	Methionine, Cysteine, SAM and Taurine Metabolism	genus..Bacteroides..pectinophilus.group	-0.00135572	0.0181803	0.940573	922	0.993287
metab_999923780	X - 23780		NA	NA	Species.stercoris.1	0.000927479	0.0124369	0.94057	922	0.993287
metab_100001149	3-methylcrotonylglycine		Amino Acid	Leucine, Isoleucine and Valine Metabolism	order.RF39	0.000512164	0.00687268	0.940612	922	0.993289
metab_100001251	decanoylcarnitine (C10)		Lipid	Fatty Acid Metabolism (Acyl Carnitine, Medium Chain)	Species.butyriciproducens	-0.00186992	0.0250986	0.940627	922	0.993289
metab_100001404	indolebutyrate		Amino Acid	Tryptophan Metabolism	genus.Desulfovibrio	0.000660104	0.00885848	0.940616	922	0.993289
metab_100001412	N2,N2-dimethylguanosine		Nucleotide	Purine Metabolism, Guanine containing	family.Flavobacteriaceae	0.001039	0.0139435	0.940617	922	0.993289
metab_100001446	5-methyluridine (ribothymidine)		Nucleotide	Pyrimidine Metabolism, Uracil containing	genus.Slackia	0.000487507	0.00654344	0.940627	922	0.993289
metab_100001462	1-stearoyl-GPG (18:0)		Lipid	Lysophospholipid	Species.hydrogenotrophica	-0.00128972	0.0173087	0.940619	922	0.993289
metab_100001501	oleoylcarnitine (C18:1)		Lipid	Fatty Acid Metabolism (Acyl Carnitine, Monounsaturated)	Species.mitsuokai	-0.0010159	0.0136285	0.940595	922	0.993289
metab_100001570	1-linoleoyl-GPE (18:2)*		Lipid	Lysophospholipid	Species.timonensis	-0.00222922	0.0299211	0.940627	922	0.993289
metab_100001580	docosapentaenoate (n6 DPA; 22:5n6)		Lipid	Long Chain Polyunsaturated Fatty Acid (n3 and n6)	phylum.Proteobacteria	0.000929003	0.0124676	0.940619	922	0.993289
metab_100001734	N6-acetyllysine		Amino Acid	Lysine Metabolism	Species.inops	0.000418201	0.00561224	0.940617	922	0.993289
metab_100001756	4-ethylphenylsulfate		Xenobiotics	Benzoate Metabolism	genus.Escherichia.Shigella	-0.000898451	0.0120547	0.940605	922	0.993289
metab_100001777	1-oleoyl-GPI (18:1)		Lipid	Lysophospholipid	genus.Merdibacter	-0.00130669	0.0175298	0.940597	922	0.993289
metab_100005384	O-sulfo-L-tyrosine		Xenobiotics	Chemical	family..Clostridium..methylpentosum.group	-0.000651942	0.00874528	0.940591	922	0.993289
metab_100010917	palmitoyl-oleoyl-glycerol (16:0/18:1) [2]*		Lipid	Diacylglycerol	genus.Succinivibrio	-0.00284817	0.0382162	0.940607	922	0.993289
metab_100020536	4-ethylcatechol sulfate		Xenobiotics	Benzoate Metabolism	Species.longicatena	-0.00107253	0.0143865	0.940589	922	0.993289
metab_100021000	hydroxypalmitoyl sphingomyelin (d18:1/16:0(OH))**		Lipid	Sphingomyelins	order.Bacteroidales	0.000858847	0.0115198	0.940586	922	0.993289
metab_1087	erucate (22:1n9)		Lipid	Long Chain Monounsaturated Fatty Acid	order.Oscillospirales	0.00355746	0.047744	0.94062	922	0.993289
metab_1140	gamma-glutamylglutamine		Peptide	Gamma-glutamyl Amino Acid	order.Monoglobales	0.000659852	0.00885375	0.940607	922	0.993289
metab_344	guanidinoacetate		Amino Acid	Creatine Metabolism	order.Burkholderiales	0.000434367	0.00583007	0.940626	922	0.993289
metab_503	serine		Amino Acid	Glycine, Serine and Threonine Metabolism	phylum.Proteobacteria	-0.000462555	0.00620577	0.9406	922	0.993289
metab_999907765	X - 07765		NA	NA	Species.luti	0.00131003	0.0175731	0.940592	922	0.993289
metab_999912117	X - 12117		NA	NA	order.DTU014	0.00240794	0.0322998	0.94059	922	0.993289
metab_100006262	4-methoxyphenol sulfate		Amino Acid	Tyrosine Metabolism	Species.succinatiphilus	0.00307914	0.0413369	0.940638	922	0.993289
metab_100008916	1-stearoyl-2-docosahexaenoyl-GPC (18:0/22:6)		Lipid	Phosphatidylcholine (PC)	family.Desulfovibrionaceae	0.000547382	0.00734873	0.94064	922	0.993289
metab_100009030	lactosyl-N-palmitoyl-sphingosine (d18:1/16:0)		Lipid	Lactosylceramides (LCER)	genus.Collinsella	-0.000457184	0.0061369	0.940631	922	0.993289
metab_100020546	N2-acetyl,N6-methyllysine		Amino Acid	Lysine Metabolism	genus.Olsenella	0.00257606	0.0345829	0.940638	922	0.993289
metab_100021103	pregnenetriol sulfate*		Lipid	Pregnenolone Steroids	Species.mucilaginosa	0.0030398	0.0408072	0.940636	922	0.993289
metab_1102	gamma-glutamyltyrosine		Peptide	Gamma-glutamyl Amino Acid	phylum.Bacteroidota	0.00100754	0.0135253	0.940635	922	0.993289
metab_100000792	dehydroepiandrosterone sulfate (DHEA-S)		Lipid	Androgenic Steroids	Species.distasonis	-0.000716008	0.00961649	0.940664	922	0.993292
metab_100001569	1-oleoyl-GPE (18:1)		Lipid	Lysophospholipid	genus.Faecalicoccus	-0.00253769	0.0340836	0.940665	922	0.993292
metab_100001655	1-palmitoyl-GPI (16:0)		Lipid	Lysophospholipid	genus.Lachnospiraceae.UCG.001	0.000682541	0.0091673	0.940666	922	0.993292
metab_100002990	oleoyl-linoleoyl-glycerol (18:1/18:2) [2]		Lipid	Diacylglycerol	genus.Anaerotruncus	0.0012402	0.016654	0.940654	922	0.993292
metab_100021502	(2 or 3)-decenoate (10:1n7 or n8)		Lipid	Medium Chain Fatty Acid	genus.Prevotellaceae.NK3B31.group	0.00113058	0.0151862	0.940671	922	0.993292
metab_100021709	branched-chain, straight-chain, or cyclopropyl 12:1 fatty acid*		Partially Characterized Molecules	Partially Characterized Molecules	genus.Lactonifactor	-0.00275742	0.0370369	0.940668	922	0.993292
metab_1025	pipecolate		Amino Acid	Lysine Metabolism	Species.bacterium.2	-0.000896171	0.0120376	0.940671	922	0.993292
metab_194	N-formylmethionine		Amino Acid	Methionine, Cysteine, SAM and Taurine Metabolism	genus.Latilactobacillus	0.000616529	0.00827907	0.940654	922	0.993292
metab_340	glycine		Amino Acid	Glycine, Serine and Threonine Metabolism	order.Lachnospirales	-0.00158517	0.021288	0.940659	922	0.993292
metab_444	ornithine		Amino Acid	Urea cycle; Arginine and Proline Metabolism	Species.hydrogenotrophica	-0.00117515	0.0157843	0.940669	922	0.993292
metab_999913866	X - 13866		NA	NA	genus.Incertae.Sedis	-0.00155551	0.0208883	0.940655	922	0.993292
metab_999921339	X - 21339		NA	NA	genus.HT002	0.00349919	0.0469963	0.940664	922	0.993292
metab_999922776	X - 22776		NA	NA	Species.clarus	-0.000565817	0.0075995	0.940666	922	0.993292
metab_100001579	2-hydroxypalmitate		Lipid	Fatty Acid, Monohydroxy	order.DTU014	-0.0013985	0.0187863	0.940675	922	0.993294
metab_100001274	N-acetylthreonine		Amino Acid	Glycine, Serine and Threonine Metabolism	order.Monoglobales	0.000633589	0.00851164	0.940679	922	0.993296
metab_100000263	imidazole lactate		Amino Acid	Histidine Metabolism	genus.CAG.56	-0.000472367	0.00635169	0.940734	922	0.993298
metab_100001081	2-pyrrolidinone		Amino Acid	Glutamate Metabolism	genus..Eubacterium..brachy.group	-0.000818601	0.0110015	0.940702	922	0.993298
metab_100001182	docosadienoate (22:2n6)		Lipid	Long Chain Polyunsaturated Fatty Acid (n3 and n6)	genus.Clostridium.sensu.stricto.1	0.000534374	0.00718426	0.940724	922	0.993298
metab_100001313	gamma-glutamylmethionine		Peptide	Gamma-glutamyl Amino Acid	genus.Holdemania	-0.000811769	0.0109134	0.940722	922	0.993298
metab_100001567	1-palmitoyl-GPE (16:0)		Lipid	Lysophospholipid	genus.Lactonifactor	-0.00189919	0.0255422	0.940745	922	0.993298
metab_100001579	2-hydroxypalmitate		Lipid	Fatty Acid, Monohydroxy	genus.Lachnospiraceae.AC2044.group	0.000501253	0.00673803	0.940716	922	0.993298
metab_100001597	tiglylcarnitine (C5:1-DC)		Amino Acid	Leucine, Isoleucine and Valine Metabolism	phylum.Synergistota	0.00174038	0.0233831	0.940686	922	0.993298
metab_100001806	o-cresol sulfate		Xenobiotics	Benzoate Metabolism	Species.sobrinus	0.00364855	0.0490665	0.940741	922	0.993298
metab_100001989	glycocholenate sulfate*		Lipid	Secondary Bile Acid Metabolism	family.Sutterellaceae	0.000640003	0.00860314	0.940715	922	0.993298
metab_100001993	pregnenediol disulfate (C21H34O8S2)*		Lipid	Pregnenolone Steroids	genus..Bacteroides..pectinophilus.group	0.00177793	0.0239017	0.940721	922	0.993298
metab_100002500	formiminoglutamate		Amino Acid	Histidine Metabolism	Species.crossotus	-0.000665618	0.00894756	0.940716	922	0.993298
metab_100003119	N-oleoyltaurine		Lipid	Endocannabinoid	class.Coriobacteriia	0.000671101	0.00901652	0.940685	922	0.993298
metab_100003641	valylglycine		Peptide	Dipeptide	order.Lactobacillales	0.000518379	0.00697099	0.940739	922	0.993298
metab_100005864	methyl glucopyranoside (alpha + beta)		Xenobiotics	Food Component/Plant	class.Bacilli	-0.00222745	0.0299541	0.940739	922	0.993298
metab_100006082	4-hydroxychlorothalonil		Xenobiotics	Chemical	Species.merdae	0.000615298	0.00826872	0.940699	922	0.993298
metab_100009272	glycosyl-N-palmitoyl-sphingosine (d18:1/16:0)		Lipid	Hexosylceramides (HCER)	genus.Mitsuokella	0.000968071	0.0130069	0.940687	922	0.993298
metab_100015831	linolenoylcarnitine (C18:3)*		Lipid	Fatty Acid Metabolism (Acyl Carnitine, Polyunsaturated)	genus.CAG.873	-0.000937609	0.0126057	0.940725	922	0.993298
metab_100020541	11beta-hydroxyandrosterone glucuronide		Lipid	Androgenic Steroids	order.Peptococcales	0.000865938	0.0116376	0.940702	922	0.993298
metab_100022013	tetrahydrocortisol glucuronide		Lipid	Corticosteroids	genus.DTU089	0.000676769	0.00909486	0.940699	922	0.993298
metab_182	quinolinate		Cofactors and Vitamins	Nicotinate and Nicotinamide Metabolism	order.Bacteroidales	0.00120636	0.0162246	0.940746	922	0.993298
metab_207	adenosine 3',5'-cyclic monophosphate (cAMP)		Nucleotide	Purine Metabolism, Adenine containing	Species.bacterium.2	-0.000339763	0.00456778	0.940723	922	0.993298
metab_313	sphinganine		Lipid	Sphingolipid Synthesis	family.vadinBE97	0.0021568	0.0290036	0.940738	922	0.993298
metab_338	gluconate		Xenobiotics	Food Component/Plant	genus.Alloprevotella	0.000735429	0.00989115	0.940747	922	0.993298
metab_466	phytanate		Xenobiotics	Food Component/Plant	Species.delbrueckii	0.00115534	0.0155364	0.940738	922	0.993298
metab_498	retinol (Vitamin A)		Cofactors and Vitamins	Vitamin A Metabolism	genus..Eubacterium..fissicatena.group	0.000960939	0.0129195	0.940725	922	0.993298
metab_572	glucose		Carbohydrate	Glycolysis, Gluconeogenesis, and Pyruvate Metabolism	Species.pectinoschiza	0.000345087	0.00464066	0.940739	922	0.993298
metab_999912100	X - 12100		NA	NA	genus.CHKCI001	0.002034	0.0273539	0.940742	922	0.993298
metab_999912707	X - 12707		NA	NA	Species.intestinihominis	0.00127237	0.0171018	0.940709	922	0.993298
metab_999917653	X - 17653		NA	NA	Species.inops	0.000686811	0.00923362	0.940724	922	0.993298
metab_999917690	X - 17690		NA	NA	Species.pectinoschiza	-0.00151152	0.020327	0.94074	922	0.993298
metab_999921470	X - 21470		NA	NA	genus.Lachnospiraceae.UCG.003	0.00191059	0.0256876	0.940727	922	0.993298
metab_100009038	myristoyl dihydrosphingomyelin (d18:0/14:0)*		Lipid	Dihydrosphingomyelins	genus.Catenibacterium	-0.00057924	0.00779114	0.940752	922	0.993299
metab_999915461	X - 15461		NA	NA	genus.Lachnospiraceae.UCG.010	0.000592503	0.00796959	0.940752	922	0.993299
metab_100000656	1-stearoyl-GPI (18:0)		Lipid	Lysophospholipid	genus.Anaeroplasma	-0.000972094	0.0130776	0.940763	922	0.993303
metab_100002356	(16 or 17)-methylstearate (a19:0 or i19:0)		Lipid	Fatty Acid, Branched	Species.massiliensis.8	-0.00174435	0.0234666	0.940762	922	0.993303
metab_100015882	glycosyl ceramide (d18:1/20:0, d16:1/22:0)*		Lipid	Hexosylceramides (HCER)	genus.Eubacterium	0.00127551	0.0171588	0.94076	922	0.993303
metab_100000463	indolelactate		Amino Acid	Tryptophan Metabolism	genus.Acetanaerobacterium	-0.00196903	0.026528	0.940848	922	0.993304
metab_100000861	2,3-dihydroxypyridine		Xenobiotics	Food Component/Plant	phylum.Euryarchaeota	-0.00182555	0.0245719	0.940793	922	0.993304
metab_100000882	3-hydroxymyristate		Lipid	Fatty Acid, Monohydroxy	Species.pectinilyticus	-0.00105556	0.0142313	0.94089	922	0.993304
metab_100001022	threonate		Cofactors and Vitamins	Ascorbate and Aldarate Metabolism	genus.Peptococcus	-0.000772897	0.0104231	0.940906	922	0.993304
metab_100001081	2-pyrrolidinone		Amino Acid	Glutamate Metabolism	genus.Alistipes	0.000656228	0.00884452	0.940871	922	0.993304
metab_100001148	5-hydroxyhexanoate		Lipid	Fatty Acid, Monohydroxy	genus.Enterococcus	-0.000858561	0.0115718	0.940872	922	0.993304
metab_100001162	propionylcarnitine (C3)		Lipid	Fatty Acid Metabolism (also BCAA Metabolism)	family.Desulfovibrionaceae	-0.000599057	0.00806576	0.940811	922	0.993304
metab_100001162	propionylcarnitine (C3)		Lipid	Fatty Acid Metabolism (also BCAA Metabolism)	Species.funiformis	0.00137149	0.0184761	0.940844	922	0.993304
metab_100001247	octanoylcarnitine (C8)		Lipid	Fatty Acid Metabolism (Acyl Carnitine, Medium Chain)	Species.shahii	-0.000803291	0.0108293	0.940886	922	0.993304
metab_100001274	N-acetylthreonine		Amino Acid	Glycine, Serine and Threonine Metabolism	genus.Oscillibacter	0.000468361	0.00630272	0.94078	922	0.993304
metab_100001278	10-heptadecenoate (17:1n7)		Lipid	Long Chain Monounsaturated Fatty Acid	Species.intestinalis.2	-0.00139597	0.0187961	0.940813	922	0.993304
metab_100001279	hyocholate		Lipid	Secondary Bile Acid Metabolism	order.Oscillospirales	0.0038652	0.0520633	0.940836	922	0.993304
metab_100001313	gamma-glutamylmethionine		Peptide	Gamma-glutamyl Amino Acid	Species.bicirculans	-0.000389758	0.00524431	0.940772	922	0.993304
metab_100001468	N1-Methyl-2-pyridone-5-carboxamide		Cofactors and Vitamins	Nicotinate and Nicotinamide Metabolism	Species.minuta	0.00261664	0.0352587	0.940858	922	0.993304
metab_100001511	1-palmitoleoyl-GPC (16:1)*		Lipid	Lysophospholipid	order.Chloroplast	0.00252357	0.0340137	0.940874	922	0.993304
metab_100001541	2-hydroxy-3-methylvalerate		Amino Acid	Leucine, Isoleucine and Valine Metabolism	order.Synergistales	-0.00191121	0.0257301	0.940805	922	0.993304
metab_100001580	docosapentaenoate (n6 DPA; 22:5n6)		Lipid	Long Chain Polyunsaturated Fatty Acid (n3 and n6)	Species.comes	-0.00088348	0.0119129	0.940899	922	0.993304
metab_100001590	isobutyrylglycine		Amino Acid	Leucine, Isoleucine and Valine Metabolism	Species.glucerasea	-0.00127353	0.0171532	0.940832	922	0.993304
metab_100001609	7-alpha-hydroxy-3-oxo-4-cholestenoate (7-Hoca)		Lipid	Sterol	Species.johnsonii	0.000899409	0.0121163	0.940843	922	0.993304
metab_100001620	glycerophosphoethanolamine		Lipid	Phospholipid Metabolism	Species.filiformis	0.000989404	0.0133206	0.940807	922	0.993304
metab_100001756	4-ethylphenylsulfate		Xenobiotics	Benzoate Metabolism	Species.pectinilyticus	0.00188677	0.0254385	0.940892	922	0.993304
metab_100002029	androstenediol (3beta,17beta) monosulfate (2)		Lipid	Androgenic Steroids	order.Bacteroidales	0.00167301	0.0225148	0.940783	922	0.993304
metab_100002129	pregnenolone sulfate		Lipid	Pregnenolone Steroids	order.Opitutales	-0.00357328	0.0481866	0.940904	922	0.993304
metab_100002466	cysteinylglycine disulfide*		Amino Acid	Glutathione Metabolism	genus.UCG.003	-0.000531155	0.00715183	0.940814	922	0.993304
metab_100003892	lanthionine		Amino Acid	Methionine, Cysteine, SAM and Taurine Metabolism	phylum.Verrucomicrobiota	-0.000753694	0.0101448	0.940794	922	0.993304
metab_100004299	N-acetyl-1-methylhistidine*		Amino Acid	Histidine Metabolism	phylum.Verrucomicrobiota	-0.000968744	0.0130443	0.940816	922	0.993304
metab_100004575	N2,N5-diacetylornithine		Amino Acid	Urea cycle; Arginine and Proline Metabolism	order.Acholeplasmatales	-0.00108717	0.0146617	0.940907	922	0.993304
metab_100004575	N2,N5-diacetylornithine		Amino Acid	Urea cycle; Arginine and Proline Metabolism	genus.Alistipes	-0.000708149	0.00953255	0.940798	922	0.993304
metab_100006092	tyramine O-sulfate		Amino Acid	Tyrosine Metabolism	genus.Olsenella	-0.0020146	0.0271691	0.940907	922	0.993304
metab_100006294	behenoyl sphingomyelin (d18:1/22:0)*		Lipid	Sphingomyelins	Species.coprophilus	0.00117405	0.0158324	0.940904	922	0.993304
metab_100006378	N-acetylkynurenine (2)		Amino Acid	Tryptophan Metabolism	class.Clostridia	-0.00278432	0.037481	0.9408	922	0.993304
metab_100008990	1-palmitoyl-2-arachidonoyl-GPE (16:0/20:4)*		Lipid	Phosphatidylethanolamine (PE)	order.DTU014	0.00204636	0.0275809	0.940872	922	0.993304
metab_100009407	pimeloylcarnitine/3-methyladipoylcarnitine (C7-DC)		Lipid	Fatty Acid Metabolism (Acyl Carnitine, Dicarboxylate)	class.Bacilli	-0.00121189	0.0163228	0.940832	922	0.993304
metab_100010916	palmitoyl-oleoyl-glycerol (16:0/18:1) [1]*		Lipid	Diacylglycerol	order.Rhodospirillales	-0.00102449	0.013815	0.940902	922	0.993304
metab_100010942	linoleoyl-linoleoyl-glycerol (18:2/18:2) [2]*		Lipid	Diacylglycerol	genus.Lachnospiraceae.UCG.001	-0.000883117	0.0119085	0.940901	922	0.993304
metab_100010950	stearoyl-arachidonoyl-glycerol (18:0/20:4) [2]*		Lipid	Diacylglycerol	phylum.Cyanobacteria	-0.00101018	0.0136064	0.940834	922	0.993304
metab_100015744	ceramide (d18:2/24:1, d18:1/24:2)*		Lipid	Ceramides	genus.Enterococcus	-0.00086647	0.0116592	0.940776	922	0.993304
metab_100015751	glycosyl ceramide (d18:1/23:1, d17:1/24:1)*		Lipid	Hexosylceramides (HCER)	genus.Latilactobacillus	0.00112985	0.0152223	0.940849	922	0.993304
metab_100015752	glycosyl-N-(2-hydroxynervonoyl)-sphingosine (d18:1/24:1(2OH))*		Lipid	Hexosylceramides (HCER)	Species.massiliensis.5	-0.00158696	0.0213679	0.940814	922	0.993304
metab_100015962	N,N,N-trimethyl-5-aminovalerate		Amino Acid	Lysine Metabolism	genus.Lachnospiraceae.FCS020.group	-0.000638382	0.00858972	0.940773	922	0.993304
metab_100020217	N,N,N-trimethyl-alanylproline betaine (TMAP)		Amino Acid	Urea cycle; Arginine and Proline Metabolism	order.Saccharimonadales	-0.00108361	0.0145962	0.940837	922	0.993304
metab_100020541	11beta-hydroxyandrosterone glucuronide		Lipid	Androgenic Steroids	phylum.Firmicutes	-0.0023382	0.0315113	0.940866	922	0.993304
metab_100021457	(2-butoxyethoxy)acetic acid		Xenobiotics	Chemical	genus.Lachnospiraceae.UCG.001	-0.000655257	0.00882876	0.940853	922	0.993304
metab_100021711	decadienedioic acid (C10:2-DC)**		Lipid	Fatty Acid, Dicarboxylate	genus.Catenibacillus	-0.00227612	0.0306276	0.940776	922	0.993304
metab_1026	phosphoethanolamine		Lipid	Phospholipid Metabolism	phylum.Bacteroidota	0.0010916	0.0147212	0.940907	922	0.993304
metab_1137	oleoyl ethanolamide		Lipid	Endocannabinoid	genus..Eubacterium..brachy.group	-0.000880269	0.0118641	0.940871	922	0.993304
metab_117	homovanillate (HVA)		Amino Acid	Tyrosine Metabolism	Species.longicatena	-0.00041125	0.00553464	0.940785	922	0.993304
metab_1268	gamma-glutamylleucine		Peptide	Gamma-glutamyl Amino Acid	Species.aerofaciens	0.000390878	0.00526342	0.940818	922	0.993304
metab_144	4-hydroxyphenylacetate		Amino Acid	Phenylalanine Metabolism	genus.Blautia	0.00185837	0.0250292	0.94083	922	0.993304
metab_1629	taurochenodeoxycholate		Lipid	Primary Bile Acid Metabolism	genus.Prevotella	-0.0033979	0.0457542	0.940817	922	0.993304
metab_180	linoleate (18:2n6)		Lipid	Long Chain Polyunsaturated Fatty Acid (n3 and n6)	genus.Lachnospiraceae.UCG.003	0.00153116	0.0206058	0.940783	922	0.993304
metab_180	linoleate (18:2n6)		Lipid	Long Chain Polyunsaturated Fatty Acid (n3 and n6)	genus.Oribacterium	0.00176485	0.0237503	0.940782	922	0.993304
metab_275	creatinine		Amino Acid	Creatine Metabolism	genus.Dorea	0.000514476	0.0069378	0.940903	922	0.993304
metab_340	glycine		Amino Acid	Glycine, Serine and Threonine Metabolism	genus.Oxalobacter	0.000806767	0.0108698	0.940851	922	0.993304
metab_415	methionine		Amino Acid	Methionine, Cysteine, SAM and Taurine Metabolism	genus.TM7x	0.000511003	0.00689131	0.940906	922	0.993304
metab_424	palmitate (16:0)		Lipid	Long Chain Saturated Fatty Acid	Species.putredinis	0.000545229	0.00733885	0.940793	922	0.993304
metab_498	retinol (Vitamin A)		Cofactors and Vitamins	Vitamin A Metabolism	genus.Eubacterium	-0.0013977	0.0188342	0.940859	922	0.993304
metab_55	1-methylnicotinamide		Cofactors and Vitamins	Nicotinate and Nicotinamide Metabolism	genus.UCG.007	0.00124828	0.0168076	0.940813	922	0.993304
metab_823	pyruvate		Carbohydrate	Glycolysis, Gluconeogenesis, and Pyruvate Metabolism	genus.Phocea	0.00150801	0.0203153	0.940844	922	0.993304
metab_999911483	X - 11483		NA	NA	genus.GCA.900066575	0.00150854	0.0203146	0.940821	922	0.993304
metab_999913553	X - 13553		NA	NA	order.Monoglobales	0.000708979	0.00955623	0.940876	922	0.993304
metab_999915461	X - 15461		NA	NA	genus.Faecalibacterium	-0.000933005	0.0125817	0.940903	922	0.993304
metab_999924241	X - 24241		NA	NA	order.Clostridia.UCG.014	0.000837615	0.0112824	0.940836	922	0.993304
metab_999924475	X - 24475		NA	NA	genus.Ligilactobacillus	-0.00169813	0.0228971	0.940897	922	0.993304
metab_999924588	X - 24588		NA	NA	order.Synergistales	0.00145555	0.0196155	0.940865	922	0.993304
metab_999925810	X - 25810		NA	NA	class.Bacteroidia	0.00109499	0.0147622	0.940887	922	0.993304
metab_999926108	X - 26108		NA	NA	genus.Lachnospiraceae.NK4A136.group	0.000502446	0.00676225	0.940787	922	0.993304
metab_100001412	N2,N2-dimethylguanosine		Nucleotide	Purine Metabolism, Guanine containing	genus.Prevotella_7	-0.000587336	0.00792183	0.940915	922	0.993307
metab_100015618	palmitoyl-docosahexaenoyl-glycerol (16:0/22:6) [1]*		Lipid	Diacylglycerol	family.Ruminococcaceae	-0.00337441	0.0455145	0.940916	922	0.993307
metab_100016069	5-dodecenoylcarnitine (C12:1)		Lipid	Fatty Acid Metabolism (Acyl Carnitine, Monounsaturated)	genus.Enterococcus	-0.00137622	0.0185629	0.940917	922	0.993307
metab_1224	cys-gly, oxidized		Amino Acid	Glutathione Metabolism	Species.mitsuokai	-0.00138138	0.0186343	0.940923	922	0.993311
metab_1242	N1-methyladenosine		Nucleotide	Purine Metabolism, Adenine containing	order.Coriobacteriales	0.000551094	0.00743514	0.940931	922	0.993318
metab_100008990	1-palmitoyl-2-arachidonoyl-GPE (16:0/20:4)*		Lipid	Phosphatidylethanolamine (PE)	class.Actinobacteria	-0.000555231	0.00749228	0.940942	922	0.993326
metab_100009055	palmitoyl-linoleoyl-glycerol (16:0/18:2) [2]*		Lipid	Diacylglycerol	genus..Ruminococcus..torques.group	-0.00130344	0.017589	0.940943	922	0.993326
metab_999912822	X - 12822		NA	NA	Species.luti	0.00128555	0.0173483	0.940946	922	0.993326
metab_100000258	glycerol 3-phosphate		Lipid	Glycerolipid Metabolism	genus.Erysipelatoclostridium	0.00045432	0.00613675	0.941001	922	0.993334
metab_100000657	1,2-dipalmitoyl-GPC (16:0/16:0)		Lipid	Phosphatidylcholine (PC)	Species.intestinalis.2	0.00060232	0.00813468	0.940992	922	0.993334
metab_100000998	citramalate		Amino Acid	Glutamate Metabolism	Species.sobrinus	0.00174759	0.0235949	0.940974	922	0.993334
metab_100001253	N-acetylglutamine		Amino Acid	Glutamate Metabolism	class.Synergistia	-0.00171739	0.023194	0.940992	922	0.993334
metab_100001654	1-arachidonoyl-GPI (20:4)*		Lipid	Lysophospholipid	Species.putredinis	-0.000484022	0.00653813	0.941003	922	0.993334
metab_100001733	hexanoylglutamine		Lipid	Fatty Acid Metabolism (Acyl Glutamine)	genus.Methanobrevibacter	-0.00207597	0.028036	0.94099	922	0.993334
metab_100001882	glycosyl-N-stearoyl-sphingosine (d18:1/18:0)		Lipid	Hexosylceramides (HCER)	Species.bifidum	-0.000663611	0.00896113	0.940984	922	0.993334
metab_100002488	isoursodeoxycholate		Lipid	Secondary Bile Acid Metabolism	genus.Olsenella	0.00242119	0.0326913	0.940978	922	0.993334
metab_100002989	oleoyl-linoleoyl-glycerol (18:1/18:2) [1]		Lipid	Diacylglycerol	genus.Coprobacillus	-0.00138924	0.0187528	0.940962	922	0.993334
metab_100003641	valylglycine		Peptide	Dipeptide	family.Peptococcaceae	-0.000620438	0.00837544	0.940965	922	0.993334
metab_100006005	5alpha-androstan-3alpha,17beta-diol monosulfate (2)		Lipid	Androgenic Steroids	Species.parasanguinis	0.00279422	0.0377177	0.940961	922	0.993334
metab_100006298	lignoceroyl sphingomyelin (d18:1/24:0)		Lipid	Sphingomyelins	family.Acidaminococcaceae	0.000394514	0.00532756	0.940986	922	0.993334
metab_100006438	citraconate/glutaconate		Energy	TCA Cycle	Species.caccae	-0.000897396	0.0121207	0.940996	922	0.993334
metab_100008957	sphingomyelin (d18:2/24:1, d18:1/24:2)*		Lipid	Sphingomyelins	Species.splanchnicus	0.00048759	0.0065854	0.940994	922	0.993334
metab_100009162	1-(1-enyl-palmitoyl)-2-palmitoyl-GPC (P-16:0/16:0)*		Lipid	Plasmalogen	Species.urinimassiliense	0.00228224	0.0308227	0.940992	922	0.993334
metab_100015641	N-oleoylserine		Lipid	Endocannabinoid	phylum.Bacteroidota	0.000971695	0.0131239	0.940995	922	0.993334
metab_100020343	tetradecadienoate (14:2)*		Lipid	Long Chain Polyunsaturated Fatty Acid (n3 and n6)	Species.muciniphila	-0.000651969	0.00879985	0.940957	922	0.993334
metab_100021990	3-hydroxyoctanoylcarnitine (1)		Lipid	Fatty Acid Metabolism (Acyl Carnitine, Hydroxy)	order.Synergistales	-0.00175151	0.0236487	0.940976	922	0.993334
metab_1268	gamma-glutamylleucine		Peptide	Gamma-glutamyl Amino Acid	Species.disporicum	0.000631661	0.00852786	0.940971	922	0.993334
metab_1668	taurodeoxycholate		Lipid	Secondary Bile Acid Metabolism	genus.Prevotella_7	-0.00178433	0.0240998	0.940996	922	0.993334
metab_566	valine		Amino Acid	Leucine, Isoleucine and Valine Metabolism	family.Bifidobacteriaceae	0.000369896	0.00499327	0.940964	922	0.993334
metab_825	uracil		Nucleotide	Pyrimidine Metabolism, Uracil containing	genus.Parasutterella	0.000508517	0.00686559	0.940973	922	0.993334
metab_999913695	X - 13695		NA	NA	Species.massiliensis.4	-0.00148226	0.0200213	0.941	922	0.993334
metab_100000998	citramalate		Amino Acid	Glutamate Metabolism	Species.bacterium.2	-0.000711203	0.00961708	0.941065	922	0.993336
metab_100001104	N-acetyltyrosine		Amino Acid	Tyrosine Metabolism	family.Carnobacteriaceae	-0.00167901	0.0226842	0.941014	922	0.993336
metab_100001149	3-methylcrotonylglycine		Amino Acid	Leucine, Isoleucine and Valine Metabolism	Species.bromii	0.000306433	0.0041409	0.941026	922	0.993336
metab_100001178	3-carboxy-4-methyl-5-propyl-2-furanpropanoate (CMPF)		Lipid	Fatty Acid, Dicarboxylate	family.Selenomonadaceae	-0.00224789	0.0303971	0.941066	922	0.993336
metab_100001266	N-acetylarginine		Amino Acid	Urea cycle; Arginine and Proline Metabolism	Species.faecis	0.000908066	0.0122807	0.941073	922	0.993336
metab_100001417	phenylacetylglutamine		Peptide	Acetylated Peptides	Species.clarus	0.00118212	0.0159866	0.941072	922	0.993336
metab_100001456	7-methylguanine		Nucleotide	Purine Metabolism, Guanine containing	class.Lentisphaeria	-0.00122569	0.0165688	0.941046	922	0.993336
metab_100001485	gamma-glutamylisoleucine*		Peptide	Gamma-glutamyl Amino Acid	family.Erysipelatoclostridiaceae	0.000564832	0.00763918	0.941076	922	0.993336
metab_100001561	2-palmitoleoyl-GPC (16:1)*		Lipid	Lysophospholipid	order.Eubacteriales	0.00143157	0.0193482	0.941035	922	0.993336
metab_100001590	isobutyrylglycine		Amino Acid	Leucine, Isoleucine and Valine Metabolism	phylum.Synergistota	0.00159362	0.0215358	0.941028	922	0.993336
metab_100001730	3,4-dihydroxybutyrate		Lipid	Fatty Acid, Dihydroxy	genus.Subdoligranulum	0.000723765	0.00978579	0.941058	922	0.993336
metab_100001810	dimethylarginine (SDMA + ADMA)		Amino Acid	Urea cycle; Arginine and Proline Metabolism	Species.longum	-0.000367863	0.00497162	0.941033	922	0.993336
metab_100003000	1-(1-enyl-palmitoyl)-GPE (P-16:0)*		Lipid	Lysoplasmalogen	genus.Lachnospiraceae.UCG.001	0.000432526	0.00584359	0.941013	922	0.993336
metab_100004329	sphingomyelin (d18:2/16:0, d18:1/16:1)*		Lipid	Sphingomyelins	Species.nordii	-0.00163359	0.0220817	0.941043	922	0.993336
metab_100004601	1H-indole-7-acetic acid		Xenobiotics	Bacterial/Fungal	genus.Butyricicoccus	0.000921393	0.0124625	0.94108	922	0.993336
metab_100006108	phenylacetylcarnitine		Peptide	Acetylated Peptides	genus.Epulopiscium	0.00264408	0.0357603	0.941076	922	0.993336
metab_100006282	umbelliferone sulfate		Xenobiotics	Food Component/Plant	genus.Shuttleworthia	-0.00150214	0.020293	0.941009	922	0.993336
metab_100006375	3-methoxycatechol sulfate (1)		Xenobiotics	Benzoate Metabolism	genus.Alistipes	0.00191064	0.025829	0.941049	922	0.993336
metab_100006379	C-glycosyltryptophan		Amino Acid	Tryptophan Metabolism	phylum.Patescibacteria	-0.000661917	0.00894536	0.941031	922	0.993336
metab_100008952	1-palmitoleoylglycerol (16:1)*		Lipid	Monoacylglycerol	class.Negativicutes	0.000872438	0.0117956	0.941056	922	0.993336
metab_100008955	tricosanoyl sphingomyelin (d18:1/23:0)*		Lipid	Sphingomyelins	Species.salyersiae	-0.000848979	0.011474	0.941034	922	0.993336
metab_100008992	1-stearoyl-2-docosahexaenoyl-GPE (18:0/22:6)*		Lipid	Phosphatidylethanolamine (PE)	genus.DTU089	-0.000699846	0.00946203	0.941056	922	0.993336
metab_100010895	2'-O-methylcytidine		Nucleotide	Pyrimidine Metabolism, Cytidine containing	class.Incertae.Sedis	0.00160472	0.021693	0.941047	922	0.993336
metab_100010940	diacylglycerol (16:1/18:2 [2], 16:0/18:3 [1])*		Lipid	Diacylglycerol	Species.clarus	-0.00123752	0.016738	0.941079	922	0.993336
metab_100015623	lactosyl-N-behenoyl-sphingosine (d18:1/22:0)*		Lipid	Lactosylceramides (LCER)	family.Succinivibrionaceae	0.00156124	0.0211053	0.941048	922	0.993336
metab_100015789	sphingomyelin (d18:2/24:2)*		Lipid	Sphingomyelins	family.Victivallaceae	-0.00139355	0.0188381	0.941047	922	0.993336
metab_100015833	arachidoylcarnitine (C20)*		Lipid	Fatty Acid Metabolism (Acyl Carnitine, Long Chain Saturated)	Species.glucerasea	0.000979247	0.013245	0.94108	922	0.993336
metab_1137	oleoyl ethanolamide		Lipid	Endocannabinoid	order.Bacillales	-0.0024046	0.0325233	0.941079	922	0.993336
metab_477	pristanate		Lipid	Fatty Acid, Branched	Species.fairfieldensis	-0.00321154	0.0433958	0.941022	922	0.993336
metab_999912844	X - 12844		NA	NA	Species.finegoldii.1	0.000924674	0.0125039	0.941066	922	0.993336
metab_999921829	X - 21829		NA	NA	family..Eubacterium..coprostanoligenes.group	-0.000996694	0.0134745	0.941052	922	0.993336
metab_999923639	X - 23639		NA	NA	family.Succinivibrionaceae	-0.00176164	0.0238205	0.941063	922	0.993336
metab_999923655	X - 23655		NA	NA	Species.callidus	-0.00110151	0.0148987	0.94108	922	0.993336
metab_999924243	X - 24243		NA	NA	genus.Pseudomonas	-0.00327482	0.0442936	0.941079	922	0.993336
metab_999924949	X - 24949		NA	NA	family.Prevotellaceae	0.000516081	0.00697724	0.941054	922	0.993336
metab_100000042	3-methylhistidine		Amino Acid	Histidine Metabolism	Species.bouchesdurhonensis	-0.0044324	0.0599972	0.941125	922	0.993337
metab_100000467	3-indoxyl sulfate		Amino Acid	Tryptophan Metabolism	Species.microfusus	-0.00234723	0.0317524	0.941088	922	0.993337
metab_100000616	1-stearoyl-2-arachidonoyl-GPI (18:0/20:4)		Lipid	Phosphatidylinositol (PI)	family.Peptococcaceae	0.000613516	0.00830399	0.941121	922	0.993337
metab_100000870	saccharin		Xenobiotics	Food Component/Plant	Species.scindens	-0.00820154	0.111023	0.941128	922	0.993337
metab_100000963	homocitrulline		Amino Acid	Urea cycle; Arginine and Proline Metabolism	Species.muciniphila	-0.000649882	0.00880226	0.941161	922	0.993337
metab_100001182	docosadienoate (22:2n6)		Lipid	Long Chain Polyunsaturated Fatty Acid (n3 and n6)	phylum.Cyanobacteria	0.000945051	0.0127904	0.941117	922	0.993337
metab_100001182	docosadienoate (22:2n6)		Lipid	Long Chain Polyunsaturated Fatty Acid (n3 and n6)	genus.Anaeroplasma	0.00110207	0.0149109	0.941099	922	0.993337
metab_100001182	docosadienoate (22:2n6)		Lipid	Long Chain Polyunsaturated Fatty Acid (n3 and n6)	Species.ihumii	0.00159154	0.021543	0.941125	922	0.993337
metab_100001254	N-acetyltryptophan		Amino Acid	Tryptophan Metabolism	phylum.Bacteroidota	0.000702119	0.00951199	0.941175	922	0.993337
metab_100001293	N-acetylhistidine		Amino Acid	Histidine Metabolism	Species.massiliensis.5	0.0012636	0.0171225	0.941188	922	0.993337
metab_100001469	N1-Methyl-4-pyridone-3-carboxamide		Cofactors and Vitamins	Nicotinate and Nicotinamide Metabolism	Species.justesenii	-0.00295392	0.0399802	0.941119	922	0.993337
metab_100001511	1-palmitoleoyl-GPC (16:1)*		Lipid	Lysophospholipid	genus.Family.XIII.AD3011.group	0.000851871	0.0115435	0.941189	922	0.993337
metab_100001570	1-linoleoyl-GPE (18:2)*		Lipid	Lysophospholipid	order.Coriobacteriales	0.000662955	0.00897547	0.941136	922	0.993337
metab_100001580	docosapentaenoate (n6 DPA; 22:5n6)		Lipid	Long Chain Polyunsaturated Fatty Acid (n3 and n6)	Species.fermentans	-0.0016561	0.0224363	0.941175	922	0.993337
metab_100001606	cholesterol sulfate		Lipid	Sterol	genus..Bacteroides..pectinophilus.group	0.000864045	0.0117041	0.941167	922	0.993337
metab_100001611	3beta,7alpha-dihydroxy-5-cholestenoate		Lipid	Sterol	genus.Parasutterella	0.000611642	0.00828236	0.941147	922	0.993337
metab_100002367	2R,3R-dihydroxybutyrate		Lipid	Fatty Acid, Dihydroxy	order.Lactobacillales	0.000556515	0.00753152	0.941113	922	0.993337
metab_100002761	androsterone glucuronide		Lipid	Androgenic Steroids	Species.inops	0.000890727	0.0120675	0.941176	922	0.993337
metab_100002769	argininate*		Amino Acid	Urea cycle; Arginine and Proline Metabolism	family.Defluviitaleaceae	-0.00113829	0.0154022	0.941103	922	0.993337
metab_100003001	1-(1-enyl-stearoyl)-GPE (P-18:0)*		Lipid	Lysoplasmalogen	family.Erysipelatoclostridiaceae	-0.000535601	0.00725539	0.941169	922	0.993337
metab_100004112	3-methyl catechol sulfate (1)		Xenobiotics	Benzoate Metabolism	genus.Enterococcus	-0.00178557	0.02417	0.941126	922	0.993337
metab_100006260	6-hydroxyindole sulfate		Xenobiotics	Chemical	Species.faecis.1	-0.00246735	0.0334313	0.941183	922	0.993337
metab_100006292	sphingomyelin (d18:1/20:1, d18:2/20:0)*		Lipid	Sphingomyelins	genus.Pediococcus	-0.0013819	0.0187241	0.941184	922	0.993337
metab_100006369	N-carbamoylalanine		Amino Acid	Alanine and Aspartate Metabolism	family.Erysipelatoclostridiaceae	-0.000687822	0.00931261	0.941139	922	0.993337
metab_100006369	N-carbamoylalanine		Amino Acid	Alanine and Aspartate Metabolism	genus.Tyzzerella	-0.000636213	0.0086181	0.941168	922	0.993337
metab_100006376	3-methoxycatechol sulfate (2)		Xenobiotics	Benzoate Metabolism	genus.Eggerthella	-0.00141612	0.0191843	0.941173	922	0.993337
metab_100008991	1-palmitoyl-2-docosahexaenoyl-GPE (16:0/22:6)*		Lipid	Phosphatidylethanolamine (PE)	Species.biformis	0.00113955	0.0154297	0.941143	922	0.993337
metab_100009225	1-(1-enyl-stearoyl)-2-linoleoyl-GPE (P-18:0/18:2)*		Lipid	Plasmalogen	genus.Lactococcus	0.000868187	0.0117618	0.941175	922	0.993337
metab_100010850	4-hydroxyphenylacetylglutamine		Peptide	Acetylated Peptides	family.Bifidobacteriaceae	0.000633618	0.00857657	0.941124	922	0.993337
metab_100010949	stearoyl-arachidonoyl-glycerol (18:0/20:4) [1]*		Lipid	Diacylglycerol	family.Pasteurellaceae	0.000983959	0.0133266	0.941159	922	0.993337
metab_100019968	lyxonate		Carbohydrate	Pentose Metabolism	genus.Fenollaria	-0.00232249	0.0314455	0.94114	922	0.993337
metab_100020825	3-hydroxyhexanoylcarnitine (1)		Lipid	Fatty Acid Metabolism (Acyl Carnitine, Hydroxy)	order.Acholeplasmatales	-0.000916602	0.0123984	0.941083	922	0.993337
metab_100021707	3-bromo-5-chloro-2,6-dihydroxybenzoic acid*		Xenobiotics	Chemical	genus.Phascolarctobacterium	0.00054373	0.00736508	0.941166	922	0.993337
metab_100021760	N-acetyl-2-aminoadipate		Amino Acid	Lysine Metabolism	family.Enterococcaceae	-0.000808271	0.0109433	0.941139	922	0.993337
metab_1023	sarcosine		Amino Acid	Glycine, Serine and Threonine Metabolism	Species.scindens	-0.00266399	0.0360707	0.941143	922	0.993337
metab_1518	N-palmitoyl-sphingosine (d18:1/16:0)		Lipid	Ceramides	Species.parasanguinis	-0.0014555	0.0197162	0.941168	922	0.993337
metab_180	linoleate (18:2n6)		Lipid	Long Chain Polyunsaturated Fatty Acid (n3 and n6)	order.Acidaminococcales	-0.00066543	0.00900817	0.941131	922	0.993337
metab_240	3-(4-hydroxyphenyl)lactate		Amino Acid	Tyrosine Metabolism	phylum.Actinobacteriota	-0.000646787	0.00875612	0.941133	922	0.993337
metab_376	isoleucine		Amino Acid	Leucine, Isoleucine and Valine Metabolism	Species.virosa	0.000675922	0.00914466	0.941095	922	0.993337
metab_415	methionine		Amino Acid	Methionine, Cysteine, SAM and Taurine Metabolism	genus.Catenisphaera	0.000571777	0.00773847	0.941116	922	0.993337
metab_444	ornithine		Amino Acid	Urea cycle; Arginine and Proline Metabolism	Species.disporicum	-0.000861441	0.011672	0.941183	922	0.993337
metab_563	glutamine		Amino Acid	Glutamate Metabolism	Species.edouardi	0.000352682	0.00477732	0.941167	922	0.993337
metab_825	uracil		Nucleotide	Pyrimidine Metabolism, Uracil containing	genus.Anaerofustis	-0.00123004	0.0166477	0.941117	922	0.993337
metab_93	alpha-ketoglutarate		Energy	TCA Cycle	Species.johnsonii	-0.00108853	0.0147494	0.941184	922	0.993337
metab_999912117	X - 12117		NA	NA	Species.thetaiotaomicron	0.000677706	0.00918101	0.941173	922	0.993337
metab_999912193	X - 12193		NA	NA	genus.Eggerthella	0.000745723	0.0100973	0.941143	922	0.993337
metab_999921736	X - 21736		NA	NA	genus.Allisonella	-0.00169483	0.0229412	0.941125	922	0.993337
metab_999925265	X - 25265		NA	NA	genus.Dielma	0.00208252	0.0282153	0.94118	922	0.993337
metab_999925419	X - 25419		NA	NA	Species.thetaiotaomicron	0.00123243	0.0166901	0.941153	922	0.993337
metab_999926106	X - 26106		NA	NA	Species.succinatutens	-0.00075998	0.0102861	0.941119	922	0.993337
metab_100000445	theobromine		Xenobiotics	Xanthine Metabolism	genus.Solobacterium	0.00214941	0.0291301	0.941197	922	0.993338
metab_100004089	2-hydroxydecanoate		Lipid	Fatty Acid, Monohydroxy	Species.togonis	-0.00140216	0.0190061	0.941207	922	0.993338
metab_100021502	(2 or 3)-decenoate (10:1n7 or n8)		Lipid	Medium Chain Fatty Acid	genus.Flavonifractor	-0.000846187	0.0114676	0.941195	922	0.993338
metab_1084	N-acetylvaline		Amino Acid	Leucine, Isoleucine and Valine Metabolism	genus.GCA.900066755	-0.00128333	0.0173949	0.941205	922	0.993338
metab_445	orotate		Nucleotide	Pyrimidine Metabolism, Orotate containing	Species.longoviformis	-0.00216427	0.0293337	0.941201	922	0.993338
metab_504	serotonin		Amino Acid	Tryptophan Metabolism	Species.massiliensis.2	0.00155017	0.0210113	0.941204	922	0.993338
metab_799	betaine		Amino Acid	Glycine, Serine and Threonine Metabolism	Species.faecium	-0.000426342	0.00577785	0.941195	922	0.993338
metab_999925520	X - 25520		NA	NA	genus.Olsenella	0.00159948	0.021679	0.941202	922	0.993338
metab_100005864	methyl glucopyranoside (alpha + beta)		Xenobiotics	Food Component/Plant	Species.parasanguinis	-0.00332526	0.045082	0.941218	922	0.993347
metab_100000014	hippurate		Xenobiotics	Benzoate Metabolism	Species.ovatus	-0.00107205	0.0145369	0.941228	922	0.993347
metab_100000257	glucuronate		Carbohydrate	Aminosugar Metabolism	genus.Ligilactobacillus	0.000938901	0.0127309	0.941226	922	0.993347
metab_100002951	eicosanedioate (C20-DC)		Lipid	Fatty Acid, Dicarboxylate	Species.fastidiosa	0.00308562	0.0418438	0.941233	922	0.993347
metab_100004227	2-aminooctanoate		Lipid	Fatty Acid, Amino	genus.Weissella	-0.00256223	0.0347458	0.941232	922	0.993347
metab_100006298	lignoceroyl sphingomyelin (d18:1/24:0)		Lipid	Sphingomyelins	family.Butyricicoccaceae	-0.000641513	0.00869866	0.941227	922	0.993347
metab_100008928	2-hydroxybutyrate/2-hydroxyisobutyrate		Amino Acid	Glutathione Metabolism	Species.histaminiformans	0.00194513	0.0263749	0.941227	922	0.993347
metab_1111	vanillylmandelate (VMA)		Amino Acid	Tyrosine Metabolism	genus.Christensenella	-0.00107251	0.0145442	0.941233	922	0.993347
metab_100015752	glycosyl-N-(2-hydroxynervonoyl)-sphingosine (d18:1/24:1(2OH))*		Lipid	Hexosylceramides (HCER)	family.Defluviitaleaceae	-0.00091874	0.0124599	0.941237	922	0.993348
metab_1221	creatine		Amino Acid	Creatine Metabolism	Species.bouchesdurhonensis	0.00169529	0.0229913	0.941237	922	0.993348
metab_100002458	3-methylglutaconate		Amino Acid	Leucine, Isoleucine and Valine Metabolism	genus.Barnesiella	0.000616356	0.00835992	0.941244	922	0.993348
metab_100002990	oleoyl-linoleoyl-glycerol (18:1/18:2) [2]		Lipid	Diacylglycerol	Species.evryensis	-0.00263975	0.035807	0.941249	922	0.993348
metab_100015632	N-stearoyl-sphingadienine (d18:2/18:0)*		Lipid	Ceramides	genus.Sanguibacteroides	-0.00262593	0.0356153	0.941241	922	0.993348
metab_1087	erucate (22:1n9)		Lipid	Long Chain Monounsaturated Fatty Acid	genus.Lachnospiraceae.UCG.007	0.00223835	0.0303622	0.941248	922	0.993348
metab_999923644	X - 23644		NA	NA	order.Peptostreptococcales.Tissierellales	0.00307436	0.0416997	0.941245	922	0.993348
metab_100002613	pantoate		Cofactors and Vitamins	Pantothenate and CoA Metabolism	Species.champanellensis	-0.000744056	0.0100949	0.941261	922	0.993354
metab_100006370	3beta-hydroxy-5-cholestenoate		Lipid	Sterol	genus.Parasutterella	0.00060507	0.00820975	0.941265	922	0.993354
metab_1137	oleoyl ethanolamide		Lipid	Endocannabinoid	Species.edouardi	0.00051578	0.00699792	0.941262	922	0.993354
metab_275	creatinine		Amino Acid	Creatine Metabolism	genus.Family.XIII.UCG.001	-0.000363197	0.00492779	0.941263	922	0.993354
metab_477	pristanate		Lipid	Fatty Acid, Branched	Species.biformis	0.00125663	0.0170504	0.941265	922	0.993354
metab_100001662	deoxycarnitine		Lipid	Carnitine Metabolism	genus.Merdibacter	-0.000871607	0.0118268	0.941268	922	0.993355
metab_100020343	tetradecadienoate (14:2)*		Lipid	Long Chain Polyunsaturated Fatty Acid (n3 and n6)	family.Bifidobacteriaceae	-0.000609182	0.00826661	0.941272	922	0.993357
metab_999923787	X - 23787		NA	NA	family.Coriobacteriales.Incertae.Sedis	-0.000801662	0.0108797	0.941278	922	0.993361
metab_100006260	6-hydroxyindole sulfate		Xenobiotics	Chemical	genus.Latilactobacillus	-0.0012211	0.0165742	0.941286	922	0.993362
metab_100015965	ethyl alpha-glucopyranoside		Xenobiotics	Food Component/Plant	Species.timonensis	-0.00505321	0.0685863	0.941284	922	0.993362
metab_1224	cys-gly, oxidized		Amino Acid	Glutathione Metabolism	class.Coriobacteriia	-0.000806778	0.01095	0.941283	922	0.993362
metab_100001108	3-methylxanthine		Xenobiotics	Xanthine Metabolism	genus.Anaerosporobacter	0.00334087	0.0453526	0.941294	922	0.993364
metab_100005985	sphingomyelin (d18:2/14:0, d18:1/14:1)*		Lipid	Sphingomyelins	Species.clarus	0.000757321	0.0102802	0.941291	922	0.993364
metab_100020205	hydroxyasparagine**		Amino Acid	Alanine and Aspartate Metabolism	genus.Slackia	0.000790019	0.0107245	0.941294	922	0.993364
metab_100000263	imidazole lactate		Amino Acid	Histidine Metabolism	order.Methanobacteriales	-0.00138128	0.0187853	0.941401	922	0.993369
metab_100000774	phenyllactate (PLA)		Amino Acid	Phenylalanine Metabolism	Species.coprophilus	0.0010353	0.0140861	0.941427	922	0.993369
metab_100000781	hexanoylcarnitine (C6)		Lipid	Fatty Acid Metabolism (Acyl Carnitine, Medium Chain)	Species.timonensis	-0.00234132	0.0318445	0.941406	922	0.993369
metab_100000963	homocitrulline		Amino Acid	Urea cycle; Arginine and Proline Metabolism	genus.Megamonas	-0.00166602	0.0226529	0.941389	922	0.993369
metab_100001081	2-pyrrolidinone		Amino Acid	Glutamate Metabolism	Species.xylaniphila	-0.00174527	0.0237239	0.941372	922	0.993369
metab_100001162	propionylcarnitine (C3)		Lipid	Fatty Acid Metabolism (also BCAA Metabolism)	genus.Prevotella_7	-0.000724445	0.00985433	0.941413	922	0.993369
metab_100001162	propionylcarnitine (C3)		Lipid	Fatty Acid Metabolism (also BCAA Metabolism)	genus.Pediococcus	0.00206076	0.0280587	0.941469	922	0.993369
metab_100001198	myristoleate (14:1n5)		Lipid	Long Chain Monounsaturated Fatty Acid	Species.distasonis	-0.000727493	0.00990846	0.941487	922	0.993369
metab_100001251	decanoylcarnitine (C10)		Lipid	Fatty Acid Metabolism (Acyl Carnitine, Medium Chain)	Species.comes	0.000796791	0.0108484	0.941466	922	0.993369
metab_100001253	N-acetylglutamine		Amino Acid	Glutamate Metabolism	genus.Papillibacter	0.00202884	0.0276025	0.941423	922	0.993369
metab_100001278	10-heptadecenoate (17:1n7)		Lipid	Long Chain Monounsaturated Fatty Acid	Species.shahii	0.000892967	0.0121477	0.941418	922	0.993369
metab_100001335	eicosenoate (20:1)		Lipid	Long Chain Monounsaturated Fatty Acid	family.Muribaculaceae	0.000743293	0.0101112	0.941415	922	0.993369
metab_100001468	N1-Methyl-2-pyridone-5-carboxamide		Cofactors and Vitamins	Nicotinate and Nicotinamide Metabolism	Species.tayi	-0.00114549	0.0155974	0.941472	922	0.993369
metab_100001597	tiglylcarnitine (C5:1-DC)		Amino Acid	Leucine, Isoleucine and Valine Metabolism	family.Acholeplasmataceae	-0.00117787	0.0160205	0.941407	922	0.993369
metab_100001609	7-alpha-hydroxy-3-oxo-4-cholestenoate (7-Hoca)		Lipid	Sterol	class.Gammaproteobacteria	-0.0004334	0.0058937	0.941396	922	0.993369
metab_100001778	1-linoleoyl-GPI (18:2)*		Lipid	Lysophospholipid	genus.Frisingicoccus	0.000986059	0.0134296	0.941485	922	0.993369
metab_100001869	1-stearoyl-2-arachidonoyl-GPC (18:0/20:4)		Lipid	Phosphatidylcholine (PC)	Species.formigenes	0.00124282	0.0169305	0.941499	922	0.993369
metab_100001994	androstenediol (3beta,17beta) disulfate (2)		Lipid	Androgenic Steroids	genus.Tyzzerella	-0.000728498	0.0098909	0.941303	922	0.993369
metab_100002009	5alpha-pregnan-3beta,20beta-diol monosulfate (1)		Lipid	Progestin Steroids	phylum.Synergistota	-0.00221452	0.0301582	0.94148	922	0.993369
metab_100002102	N-acetyl-beta-alanine		Nucleotide	Pyrimidine Metabolism, Uracil containing	class.Lentisphaeria	-0.000979863	0.0133265	0.941403	922	0.993369
metab_100002679	gamma-carboxyglutamate		Amino Acid	Glutamate Metabolism	Species.parvulum	0.00213232	0.0289894	0.941381	922	0.993369
metab_100002910	1-methyl-5-imidazoleacetate		Amino Acid	Histidine Metabolism	genus.Lachnospiraceae.UCG.004	-0.00121186	0.0164611	0.94133	922	0.993369
metab_100002951	eicosanedioate (C20-DC)		Lipid	Fatty Acid, Dicarboxylate	genus.Enterorhabdus	0.000738491	0.0100389	0.941375	922	0.993369
metab_100003000	1-(1-enyl-palmitoyl)-GPE (P-16:0)*		Lipid	Lysoplasmalogen	Species.intestini	0.000875128	0.0119019	0.941402	922	0.993369
metab_100004328	sphingomyelin (d18:1/14:0, d16:1/16:0)*		Lipid	Sphingomyelins	Species.eggerthii	0.000447283	0.00608584	0.941428	922	0.993369
metab_100004329	sphingomyelin (d18:2/16:0, d18:1/16:1)*		Lipid	Sphingomyelins	Species.pleomorphus	-0.0018152	0.0247017	0.941437	922	0.993369
metab_100004635	methionine sulfone		Amino Acid	Methionine, Cysteine, SAM and Taurine Metabolism	genus.CAG.56	-0.000514767	0.00699075	0.941317	922	0.993369
metab_100005373	fructosyllysine		Amino Acid	Lysine Metabolism	family.Butyricicoccaceae	-0.000640525	0.00870328	0.941349	922	0.993369
metab_100005850	3-methylglutarylcarnitine (2)		Amino Acid	Leucine, Isoleucine and Valine Metabolism	genus.Caproiciproducens	0.00190535	0.0259099	0.941395	922	0.993369
metab_100006005	5alpha-androstan-3alpha,17beta-diol monosulfate (2)		Lipid	Androgenic Steroids	family.Puniceicoccaceae	0.00416653	0.0567078	0.941446	922	0.993369
metab_100006115	arabonate/xylonate		Carbohydrate	Pentose Metabolism	phylum.Actinobacteriota	0.000922208	0.0125502	0.94144	922	0.993369
metab_100006367	3-hydroxyhexanoate		Lipid	Fatty Acid, Monohydroxy	family.Anaerofustaceae	0.00151003	0.0205223	0.941361	922	0.993369
metab_100008957	sphingomyelin (d18:2/24:1, d18:1/24:2)*		Lipid	Sphingomyelins	family.Marinifilaceae	0.000523189	0.00711487	0.941397	922	0.993369
metab_100008984	1-palmitoyl-2-palmitoleoyl-GPC (16:0/16:1)*		Lipid	Phosphatidylcholine (PC)	Species.excrementihominis	-0.000886867	0.0120499	0.941346	922	0.993369
metab_100008992	1-stearoyl-2-docosahexaenoyl-GPE (18:0/22:6)*		Lipid	Phosphatidylethanolamine (PE)	Species.aerofaciens	0.000655726	0.00890905	0.941343	922	0.993369
metab_100008999	1-(1-enyl-stearoyl)-2-arachidonoyl-GPE (P-18:0/20:4)*		Lipid	Plasmalogen	Species.fermentans	-0.0011678	0.0158714	0.941362	922	0.993369
metab_100009026	behenoyl dihydrosphingomyelin (d18:0/22:0)*		Lipid	Dihydrosphingomyelins	Species.faecis	0.000843597	0.0114781	0.941428	922	0.993369
metab_100009131	1-linoleoyl-2-arachidonoyl-GPC (18:2/20:4n6)*		Lipid	Phosphatidylcholine (PC)	genus.HT002	-0.00212885	0.0289964	0.94149	922	0.993369
metab_100009162	1-(1-enyl-palmitoyl)-2-palmitoyl-GPC (P-16:0/16:0)*		Lipid	Plasmalogen	Species.nordii	-0.00189465	0.0258089	0.941496	922	0.993369
metab_100009232	thioproline		Xenobiotics	Chemical	Species.sanguinis	0.000462908	0.00629187	0.941367	922	0.993369
metab_100009272	glycosyl-N-palmitoyl-sphingosine (d18:1/16:0)		Lipid	Hexosylceramides (HCER)	family.Enterobacteriaceae	-0.000394464	0.00536007	0.941351	922	0.993369
metab_100010923	linoleoyl-arachidonoyl-glycerol (18:2/20:4) [2]*		Lipid	Diacylglycerol	class.Coriobacteriia	0.000914897	0.0124575	0.941471	922	0.993369
metab_100015609	N-palmitoyl-sphingadienine (d18:2/16:0)*		Lipid	Ceramides	genus.Prevotella	0.0013068	0.017768	0.941386	922	0.993369
metab_100015632	N-stearoyl-sphingadienine (d18:2/18:0)*		Lipid	Ceramides	genus.Enterorhabdus	0.000821137	0.0111519	0.94132	922	0.993369
metab_100015684	myristoyl-linoleoyl-glycerol (14:0/18:2) [2]*		Lipid	Diacylglycerol	Species.cutis	-0.0029672	0.0404183	0.941494	922	0.993369
metab_100015745	glycosyl ceramide (d18:2/24:1, d18:1/24:2)*		Lipid	Hexosylceramides (HCER)	Species.timonensis	-0.00206253	0.0280453	0.941391	922	0.993369
metab_100015882	glycosyl ceramide (d18:1/20:0, d16:1/22:0)*		Lipid	Hexosylceramides (HCER)	Species.angulatum	0.00128326	0.0174385	0.941355	922	0.993369
metab_100019968	lyxonate		Carbohydrate	Pentose Metabolism	class.Cyanobacteriia	0.00246139	0.0334492	0.941356	922	0.993369
metab_100019968	lyxonate		Carbohydrate	Pentose Metabolism	genus.CAG.56	-0.000547079	0.00743948	0.941395	922	0.993369
metab_100019982	octadecadienedioate (C18:2-DC)*		Lipid	Fatty Acid, Dicarboxylate	genus.Lachnospiraceae.UCG.010	-0.00101552	0.0137974	0.941343	922	0.993369
metab_100020004	3-carboxy-4-methyl-5-pentyl-2-furanpropionate (3-CMPFP)**		Lipid	Fatty Acid, Dicarboxylate	Species.luti	0.00118629	0.0161367	0.941413	922	0.993369
metab_100020014	glucuronide of C10H18O2 (7)*		Partially Characterized Molecules	Partially Characterized Molecules	family.Erysipelotrichaceae	0.00121473	0.0165449	0.941488	922	0.993369
metab_100020261	glutamine conjugate of C6H10O2 (1)*		Partially Characterized Molecules	Partially Characterized Molecules	Species.hadrus	-0.00109718	0.0149096	0.941354	922	0.993369
metab_100020496	sulfate of piperine metabolite C16H19NO3 (2)*		Xenobiotics	Food Component/Plant	family.Lactobacillaceae	0.00109107	0.0148523	0.941455	922	0.993369
metab_100020631	4-methylhexanoylglutamine		Lipid	Fatty Acid Metabolism (Acyl Glutamine)	genus.Megasphaera	0.0014695	0.0199829	0.941395	922	0.993369
metab_100020631	4-methylhexanoylglutamine		Lipid	Fatty Acid Metabolism (Acyl Glutamine)	Species.intestinalis.1	-0.00114717	0.0156125	0.941442	922	0.993369
metab_100020819	glycoursodeoxycholic acid sulfate (1)		Lipid	Secondary Bile Acid Metabolism	genus.Cloacibacillus	-0.00311605	0.0424336	0.941478	922	0.993369
metab_100021709	branched-chain, straight-chain, or cyclopropyl 12:1 fatty acid*		Partially Characterized Molecules	Partially Characterized Molecules	family.Monoglobaceae	-0.00105968	0.0144157	0.941418	922	0.993369
metab_100021839	2-methoxyhydroquinone sulfate (1)		Xenobiotics	Benzoate Metabolism	family.Flavobacteriaceae	0.00274543	0.0373142	0.941364	922	0.993369
metab_1001	trans-4-hydroxyproline		Amino Acid	Urea cycle; Arginine and Proline Metabolism	family.Anaerofustaceae	-0.00154624	0.0210498	0.94146	922	0.993369
metab_1026	phosphoethanolamine		Lipid	Phospholipid Metabolism	genus.Parabacteroides	0.000562943	0.00765061	0.94136	922	0.993369
metab_1084	N-acetylvaline		Amino Acid	Leucine, Isoleucine and Valine Metabolism	class.Coriobacteriia	0.000392667	0.0053482	0.941488	922	0.993369
metab_1114	3-aminoisobutyrate		Nucleotide	Pyrimidine Metabolism, Thymine containing	Species.bacterium	-0.0005458	0.00743015	0.941459	922	0.993369
metab_1224	cys-gly, oxidized		Amino Acid	Glutathione Metabolism	genus.Defluviitaleaceae.UCG.011	-0.000962468	0.0130872	0.941391	922	0.993369
metab_1442	beta-hydroxyisovalerate		Amino Acid	Leucine, Isoleucine and Valine Metabolism	genus.Eisenbergiella	0.000629532	0.00857363	0.941483	922	0.993369
metab_182	quinolinate		Cofactors and Vitamins	Nicotinate and Nicotinamide Metabolism	order.Coriobacteriales	0.000719442	0.00977768	0.941361	922	0.993369
metab_1869	2-hydroxyhippurate (salicylurate)		Xenobiotics	Benzoate Metabolism	genus.Lactobacillus	-0.00215612	0.0293515	0.941458	922	0.993369
metab_189	N6,N6,N6-trimethyllysine		Amino Acid	Lysine Metabolism	genus.Tuzzerella	-0.00110464	0.014999	0.941307	922	0.993369
metab_197	S-adenosylhomocysteine (SAH)		Amino Acid	Methionine, Cysteine, SAM and Taurine Metabolism	Species.intestini	-0.000700294	0.00951232	0.94133	922	0.993369
metab_244	beta-alanine		Nucleotide	Pyrimidine Metabolism, Uracil containing	genus.Catenibacterium	-0.000504605	0.00687035	0.941467	922	0.993369
metab_381	2-aminoadipate		Amino Acid	Lysine Metabolism	family.Defluviitaleaceae	-0.000708268	0.00964839	0.941498	922	0.993369
metab_535	uridine		Nucleotide	Pyrimidine Metabolism, Uracil containing	phylum.Euryarchaeota	0.000667193	0.0090709	0.941382	922	0.993369
metab_537	trans-urocanate		Amino Acid	Histidine Metabolism	genus.Colidextribacter	-0.000738454	0.0100432	0.941403	922	0.993369
metab_561	glutamate		Amino Acid	Glutamate Metabolism	genus.Oribacterium	0.00139167	0.018939	0.941439	922	0.993369
metab_566	valine		Amino Acid	Leucine, Isoleucine and Valine Metabolism	genus.Bacteroides	-0.00069803	0.00949294	0.9414	922	0.993369
metab_572	glucose		Carbohydrate	Glycolysis, Gluconeogenesis, and Pyruvate Metabolism	family.Tannerellaceae	0.000403141	0.00548856	0.941464	922	0.993369
metab_917	asparagine		Amino Acid	Alanine and Aspartate Metabolism	order.Bacteroidales	0.000633473	0.00862702	0.941481	922	0.993369
metab_999911381	X - 11381		NA	NA	genus.Oscillibacter	0.000599319	0.00815275	0.941416	922	0.993369
metab_999911478	X - 11478		NA	NA	Species.anginosus	-0.00326098	0.0443278	0.941373	922	0.993369
metab_999911852	X - 11852		NA	NA	Species.finegoldii.1	-0.00292104	0.0397497	0.941436	922	0.993369
metab_999912411	X - 12411		NA	NA	Species.cutis	-0.00253949	0.0345144	0.941363	922	0.993369
metab_999912680	X - 12680		NA	NA	Species.piger	-0.0024159	0.0328728	0.941431	922	0.993369
metab_999913553	X - 13553		NA	NA	Species.inops	0.000490992	0.00667016	0.941337	922	0.993369
metab_999913684	X - 13684		NA	NA	genus.CAG.56	-0.00061819	0.00840449	0.941381	922	0.993369
metab_999915461	X - 15461		NA	NA	phylum.Firmicutes	0.00196946	0.026827	0.941494	922	0.993369
metab_999916397	X - 16397		NA	NA	genus.Oribacterium	-0.00140115	0.0190727	0.941454	922	0.993369
metab_999917653	X - 17653		NA	NA	family.Rikenellaceae	0.000881076	0.011984	0.941408	922	0.993369
metab_999921467	X - 21467		NA	NA	Species.vulgatus	-0.000580788	0.00789257	0.941356	922	0.993369
metab_999922776	X - 22776		NA	NA	genus.Granulicatella	-0.00133752	0.0182062	0.941453	922	0.993369
metab_999924494	X - 24494		NA	NA	family.Veillonellaceae	0.000554806	0.0075448	0.941397	922	0.993369
metab_999924556	X - 24556		NA	NA	family.Enterobacteriaceae	0.000512279	0.00697273	0.941449	922	0.993369
metab_999925172	X - 25172		NA	NA	family.Butyricicoccaceae	0.000862921	0.0117547	0.941496	922	0.993369
metab_999925267	X - 25267		NA	NA	genus.Blautia	-0.00224413	0.0305461	0.941451	922	0.993369
metab_100001151	butyrylglycine		Lipid	Fatty Acid Metabolism (also BCAA Metabolism)	Species.splanchnicus	0.000573723	0.00781816	0.941517	922	0.99337
metab_100001198	myristoleate (14:1n5)		Lipid	Long Chain Monounsaturated Fatty Acid	Species.scindens	0.00385888	0.0525841	0.941516	922	0.99337
metab_100001992	androstenediol (3beta,17beta) disulfate (1)		Lipid	Androgenic Steroids	class.Coriobacteriia	-0.00106082	0.014456	0.941518	922	0.99337
metab_100002528	sulfate*		Xenobiotics	Chemical	Species.longicatena	0.000390088	0.00531475	0.941506	922	0.99337
metab_100002945	(14 or 15)-methylpalmitate (a17:0 or i17:0)		Lipid	Fatty Acid, Branched	Species.animalis	-0.0015103	0.0205839	0.941526	922	0.99337
metab_100015831	linolenoylcarnitine (C18:3)*		Lipid	Fatty Acid Metabolism (Acyl Carnitine, Polyunsaturated)	genus.Gordonibacter	-0.00142972	0.0194815	0.941513	922	0.99337
metab_100020241	gamma-glutamylcitrulline*		Peptide	Gamma-glutamyl Amino Acid	family.Family.XI	-0.00160535	0.021879	0.941525	922	0.99337
metab_100021538	dibutyl sulfosuccinate		Xenobiotics	Chemical	family.Pasteurellaceae	0.000662782	0.00903358	0.941529	922	0.99337
metab_252	succinate		Energy	TCA Cycle	Species.intestini	0.000849637	0.0115775	0.941515	922	0.99337
metab_415	methionine		Amino Acid	Methionine, Cysteine, SAM and Taurine Metabolism	genus.Rikenella	0.00107661	0.0146724	0.941523	922	0.99337
metab_803	mannose		Carbohydrate	Fructose, Mannose and Galactose Metabolism	genus.Anaerostipes	0.000752776	0.0102595	0.941525	922	0.99337
metab_999911852	X - 11852		NA	NA	Species.rubiinfantis	0.00612011	0.0834135	0.941528	922	0.99337
metab_999912830	X - 12830		NA	NA	genus.Lachnospiraceae.NK4B4.group	0.00292619	0.0398757	0.941518	922	0.99337
metab_999925271	X - 25271		NA	NA	Species.longicatena	0.00177456	0.0241757	0.941502	922	0.99337
metab_100004499	6-oxopiperidine-2-carboxylate		Amino Acid	Lysine Metabolism	genus.Eggerthella	0.000791953	0.0107946	0.941531	922	0.99337
metab_100005850	3-methylglutarylcarnitine (2)		Amino Acid	Leucine, Isoleucine and Valine Metabolism	family.Enterococcaceae	-0.0013354	0.0182029	0.941535	922	0.993371
metab_892	nonadecanoate (19:0)		Lipid	Long Chain Saturated Fatty Acid	Species.tanakaei	0.00143638	0.0195809	0.941539	922	0.993373
metab_100001320	erythronate*		Carbohydrate	Aminosugar Metabolism	genus.Ruminiclostridium	-0.00123992	0.0169071	0.941554	922	0.993373
metab_100002102	N-acetyl-beta-alanine		Nucleotide	Pyrimidine Metabolism, Uracil containing	order.Flavobacteriales	-0.000819803	0.0111792	0.941558	922	0.993373
metab_100006129	vanillactate		Amino Acid	Tyrosine Metabolism	Species.butyriciproducens	0.00121096	0.0165121	0.941554	922	0.993373
metab_100010936	oleoyl-arachidonoyl-glycerol (18:1/20:4) [1]*		Lipid	Diacylglycerol	Species.massiliensis.6	-0.00298686	0.0407307	0.941559	922	0.993373
metab_111	3-hydroxyisobutyrate		Amino Acid	Leucine, Isoleucine and Valine Metabolism	Species.coprophilus	0.00128041	0.0174585	0.941552	922	0.993373
metab_1526	1-palmitoyl-2-oleoyl-GPE (16:0/18:1)		Lipid	Phosphatidylethanolamine (PE)	genus.Candidatus.Soleaferrea	0.00132335	0.018044	0.941552	922	0.993373
metab_338	gluconate		Xenobiotics	Food Component/Plant	family.Flavobacteriaceae	0.0013919	0.0189775	0.941548	922	0.993373
metab_460	phenylalanine		Amino Acid	Phenylalanine Metabolism	genus.Oribacterium	-0.00082739	0.0112823	0.941556	922	0.993373
metab_999916580	X - 16580		NA	NA	order.Rhodospirillales	0.000742331	0.010121	0.941548	922	0.993373
metab_100001593	glutarylcarnitine (C5-DC)		Amino Acid	Lysine Metabolism	Species.longoviformis	-0.00277355	0.0378247	0.941563	922	0.993374
metab_980	pentadecanoate (15:0)		Lipid	Long Chain Saturated Fatty Acid	Species.bacterium.2	0.000703597	0.00959546	0.941563	922	0.993374
metab_100001334	N-acetylproline		Amino Acid	Urea cycle; Arginine and Proline Metabolism	Species.biformis	-0.000905343	0.0123506	0.941581	922	0.993375
metab_100002028	androstenediol (3beta,17beta) monosulfate (1)		Lipid	Androgenic Steroids	genus.Senegalimassilia	-0.000948315	0.0129361	0.941578	922	0.993375
metab_100004110	3-methyl catechol sulfate (2)		Xenobiotics	Benzoate Metabolism	Species.anginosus	-0.00425079	0.0579912	0.941583	922	0.993375
metab_100009028	N-palmitoyl-sphinganine (d18:0/16:0)		Lipid	Dihydroceramides	genus.Faecalitalea	-0.00116791	0.0159331	0.941583	922	0.993375
metab_100020425	1-carboxyethylleucine	N-lactoyl leucine	Amino Acid	Leucine, Isoleucine and Valine Metabolism	genus.Enterorhabdus	0.000707613	0.00965092	0.941567	922	0.993375
metab_100020541	11beta-hydroxyandrosterone glucuronide		Lipid	Androgenic Steroids	family.Peptostreptococcaceae	-0.000668068	0.00911407	0.941583	922	0.993375
metab_999923644	X - 23644		NA	NA	family.Synergistaceae	-0.00522916	0.0713224	0.94157	922	0.993375
metab_999924243	X - 24243		NA	NA	genus.Prevotella_9	0.000780222	0.0106431	0.941578	922	0.993375
metab_999924812	X - 24812		NA	NA	family.Lachnospiraceae	0.00244377	0.0333332	0.941573	922	0.993375
metab_100001743	tryptophan betaine		Amino Acid	Tryptophan Metabolism	genus.Eggerthella	0.00253784	0.0346339	0.941603	922	0.993375
metab_100001872	1-stearoyl-2-arachidonoyl-GPS (18:0/20:4)		Lipid	Phosphatidylserine (PS)	phylum.Euryarchaeota	-0.0019965	0.0272408	0.941591	922	0.993375
metab_100001876	sphinganine-1-phosphate		Lipid	Sphingolipid Synthesis	genus.Enterococcus	-0.000573932	0.00783157	0.941596	922	0.993375
metab_100010901	gamma-glutamyl-alpha-lysine		Peptide	Gamma-glutamyl Amino Acid	genus.Butyricicoccus	-0.000633687	0.00864644	0.941593	922	0.993375
metab_100022006	bilirubin degradation product, C17H18N2O4 (2)**		Partially Characterized Molecules	Partially Characterized Molecules	genus.Bacteroides	-0.00101079	0.0137933	0.941599	922	0.993375
metab_100022006	bilirubin degradation product, C17H18N2O4 (2)**		Partially Characterized Molecules	Partially Characterized Molecules	Species.faecis.1	0.00223288	0.030472	0.941603	922	0.993375
metab_1134	urate		Nucleotide	Purine Metabolism, (Hypo)Xanthine/Inosine containing	class.Bacilli	0.00062329	0.0085056	0.9416	922	0.993375
metab_254	3-hydroxybutyrate (BHBA)		Lipid	Ketone Bodies	Species.bicirculans	0.000776855	0.0106001	0.941594	922	0.993375
metab_999912822	X - 12822		NA	NA	Species.thetaiotaomicron	0.000584229	0.0079715	0.941592	922	0.993375
metab_100001993	pregnenediol disulfate (C21H34O8S2)*		Lipid	Pregnenolone Steroids	genus.Slackia	0.00133665	0.0182441	0.941612	922	0.993377
metab_100002026	androstenediol (3alpha, 17alpha) monosulfate (2)		Lipid	Androgenic Steroids	genus.Sutterella	0.000720756	0.00983695	0.941608	922	0.993377
metab_999925172	X - 25172		NA	NA	genus.UCG.009	0.00110482	0.0150797	0.941611	922	0.993377
metab_100020497	sulfate of piperine metabolite C16H19NO3 (3)*		Xenobiotics	Food Component/Plant	Species.tertium	0.00410784	0.0560725	0.941616	922	0.99338
metab_999924812	X - 24812		NA	NA	genus.Bacteroides	-0.00106424	0.0145282	0.941621	922	0.993382
metab_100001272	1-oleoyl-GPC (18:1)		Lipid	Lysophospholipid	genus.Alistipes	-0.000645894	0.00882171	0.94165	922	0.993387
metab_100001295	gamma-glutamyltryptophan		Peptide	Gamma-glutamyl Amino Acid	genus.NK4A214.group	0.000361162	0.00493205	0.941641	922	0.993387
metab_100003119	N-oleoyltaurine		Lipid	Endocannabinoid	order.Coriobacteriales	0.000665531	0.00908674	0.94163	922	0.993387
metab_100006370	3beta-hydroxy-5-cholestenoate		Lipid	Sterol	Species.fastidiosa	-0.00298902	0.0408313	0.94166	922	0.993387
metab_100006641	glycochenodeoxycholate 3-sulfate		Lipid	Primary Bile Acid Metabolism	family.Peptostreptococcaceae	-0.00100141	0.0136729	0.941632	922	0.993387
metab_100008921	1-palmitoyl-2-stearoyl-GPC (16:0/18:0)		Lipid	Phosphatidylcholine (PC)	order.Veillonellales.Selenomonadales	0.000349073	0.00476713	0.941643	922	0.993387
metab_100015831	linolenoylcarnitine (C18:3)*		Lipid	Fatty Acid Metabolism (Acyl Carnitine, Polyunsaturated)	genus.Lachnospiraceae.AC2044.group	0.000677932	0.00926061	0.941659	922	0.993387
metab_100020205	hydroxyasparagine**		Amino Acid	Alanine and Aspartate Metabolism	family.Succinivibrionaceae	-0.00169474	0.0231493	0.941656	922	0.993387
metab_100020427	1-carboxyethylisoleucine	N-lactoyl isoleucine	Amino Acid	Leucine, Isoleucine and Valine Metabolism	Species.invisus	0.000498141	0.00680327	0.941647	922	0.993387
metab_100021123	hydroxy-N6,N6,N6-trimethyllysine*		Amino Acid	Lysine Metabolism	genus.Megasphaera	0.000994636	0.0135832	0.941643	922	0.993387
metab_100021839	2-methoxyhydroquinone sulfate (1)		Xenobiotics	Benzoate Metabolism	genus.Parabacteroides	0.00121473	0.0165923	0.941655	922	0.993387
metab_100022041	N,N-dimethyl-pro-pro		Peptide	Modified Peptides	genus.Merdibacter	0.00141791	0.0193693	0.94166	922	0.993387
metab_111	3-hydroxyisobutyrate		Amino Acid	Leucine, Isoleucine and Valine Metabolism	Species.finegoldii	0.000731719	0.00999084	0.941632	922	0.993387
metab_999911470	X - 11470		NA	NA	Species.plautii	-0.000947616	0.0129409	0.941642	922	0.993387
metab_999915503	X - 15503		NA	NA	Species.cateniformis	0.000928592	0.0126798	0.941636	922	0.993387
metab_999924544	X - 24544		NA	NA	genus.Lachnospiraceae.AC2044.group	-0.000742025	0.0101343	0.941648	922	0.993387
metab_100001112	3-hydroxylaurate		Lipid	Fatty Acid, Monohydroxy	genus.Holdemania	-0.00127803	0.0174643	0.94168	922	0.993389
metab_100001178	3-carboxy-4-methyl-5-propyl-2-furanpropanoate (CMPF)		Lipid	Fatty Acid, Dicarboxylate	Species.copri	0.00146351	0.019995	0.941668	922	0.993389
metab_100001426	3-(3-amino-3-carboxypropyl)uridine*		Nucleotide	Pyrimidine Metabolism, Uracil containing	family.Eubacteriaceae	0.00102844	0.0140519	0.941672	922	0.993389
metab_100001994	androstenediol (3beta,17beta) disulfate (2)		Lipid	Androgenic Steroids	genus.Succinivibrio	-0.00232233	0.0317353	0.941681	922	0.993389
metab_100005864	methyl glucopyranoside (alpha + beta)		Xenobiotics	Food Component/Plant	genus.Lacticaseibacillus	0.00251394	0.0343505	0.941675	922	0.993389
metab_100009027	sphingomyelin (d18:0/18:0, d19:0/17:0)*		Lipid	Dihydrosphingomyelins	family.Streptococcaceae	0.000638604	0.00872587	0.941675	922	0.993389
metab_100021162	palmitoyl-sphingosine-phosphoethanolamine (d18:1/16:0)		Lipid	Ceramide PEs	Species.plautii	-0.000416555	0.00569181	0.941675	922	0.993389
metab_1869	2-hydroxyhippurate (salicylurate)		Xenobiotics	Benzoate Metabolism	Species.timonensis	-0.00732891	0.100148	0.941679	922	0.993389
metab_460	phenylalanine		Amino Acid	Phenylalanine Metabolism	Species.timonensis	0.00141829	0.0193806	0.941679	922	0.993389
metab_100000491	gamma-glutamylphenylalanine		Peptide	Gamma-glutamyl Amino Acid	genus.Gordonibacter	-0.000919089	0.0125604	0.941685	922	0.993391
metab_100021331	metabolonic lactone sulfate		Partially Characterized Molecules	Partially Characterized Molecules	Species.tayi	-0.00160518	0.021938	0.941688	922	0.993392
metab_100002679	gamma-carboxyglutamate		Amino Acid	Glutamate Metabolism	Species.pectinilyticus	-0.000714795	0.00976993	0.941693	922	0.993393
metab_100008993	1-palmitoyl-2-arachidonoyl-GPI (16:0/20:4)*		Lipid	Phosphatidylinositol (PI)	genus.Lachnospira	-0.000682097	0.00932279	0.941692	922	0.993393
metab_100000257	glucuronate		Carbohydrate	Aminosugar Metabolism	phylum.Proteobacteria	-0.00075618	0.010338	0.941706	922	0.993393
metab_100001251	decanoylcarnitine (C10)		Lipid	Fatty Acid Metabolism (Acyl Carnitine, Medium Chain)	Species.faecis	0.00100929	0.0137964	0.941698	922	0.993393
metab_100001510	phenol sulfate		Amino Acid	Tyrosine Metabolism	family.Veillonellaceae	0.000715901	0.00978731	0.941706	922	0.993393
metab_100002196	13-HODE + 9-HODE		Lipid	Fatty Acid, Monohydroxy	Species.cutis	0.00218235	0.0298313	0.941698	922	0.993393
metab_100015836	ximenoylcarnitine (C26:1)*		Lipid	Fatty Acid Metabolism (Acyl Carnitine, Monounsaturated)	Species.provencensis	-0.00184319	0.0251986	0.941706	922	0.993393
metab_275	creatinine		Amino Acid	Creatine Metabolism	Species.justesenii	-0.00148397	0.0202868	0.941704	922	0.993393
metab_100000711	4-acetylphenol sulfate		Xenobiotics	Benzoate Metabolism	order.Victivallales	-0.00234221	0.032027	0.941717	922	0.993393
metab_100001462	1-stearoyl-GPG (18:0)		Lipid	Lysophospholipid	family.Ruminococcaceae	-0.00203276	0.0277953	0.941717	922	0.993393
metab_100002356	(16 or 17)-methylstearate (a19:0 or i19:0)		Lipid	Fatty Acid, Branched	Species.longoviformis	-0.00230055	0.0314565	0.941715	922	0.993393
metab_100003415	N6-methyllysine		Amino Acid	Lysine Metabolism	order.Chloroplast	-0.00466914	0.0638394	0.941712	922	0.993393
metab_100021331	metabolonic lactone sulfate		Partially Characterized Molecules	Partially Characterized Molecules	Species.bouchesdurhonensis	-0.00231759	0.0316892	0.941715	922	0.993393
metab_100000656	1-stearoyl-GPI (18:0)		Lipid	Lysophospholipid	Species.hadrus	-0.000822883	0.0112532	0.941723	922	0.993397
metab_100000015	xanthurenate		Amino Acid	Tryptophan Metabolism	genus.Papillibacter	-0.00195549	0.0267568	0.941756	922	0.99341
metab_100001253	N-acetylglutamine		Amino Acid	Glutamate Metabolism	Species.timonensis	0.00234012	0.032017	0.941751	922	0.99341
metab_100001335	eicosenoate (20:1)		Lipid	Long Chain Monounsaturated Fatty Acid	Species.colihominis	0.00181905	0.0248868	0.941748	922	0.99341
metab_100001580	docosapentaenoate (n6 DPA; 22:5n6)		Lipid	Long Chain Polyunsaturated Fatty Acid (n3 and n6)	genus.Weissella	0.00279566	0.0382459	0.941745	922	0.99341
metab_100006260	6-hydroxyindole sulfate		Xenobiotics	Chemical	Species.uniformis	-0.000631187	0.00863619	0.941754	922	0.99341
metab_100009160	1-(1-enyl-palmitoyl)-2-palmitoleoyl-GPC (P-16:0/16:1)*		Lipid	Plasmalogen	Species.bacterium.1	0.000406808	0.00556642	0.941757	922	0.99341
metab_100010916	palmitoyl-oleoyl-glycerol (16:0/18:1) [1]*		Lipid	Diacylglycerol	order.Flavobacteriales	-0.00207168	0.0283467	0.941756	922	0.99341
metab_100021363	vanillic acid glycine		Xenobiotics	Food Component/Plant	genus.Catenibacillus	0.00198433	0.0271477	0.941748	922	0.99341
metab_999915728	X - 15728		NA	NA	Species.justesenii	0.00640224	0.0875851	0.941745	922	0.99341
metab_999925810	X - 25810		NA	NA	class.Cyanobacteriia	-0.0021217	0.029025	0.941744	922	0.99341
metab_999923593	X - 23593		NA	NA	genus.Coriobacteriaceae.UCG.002	-0.00163051	0.0223114	0.941759	922	0.99341
metab_100000036	3-methyl-2-oxovalerate		Amino Acid	Leucine, Isoleucine and Valine Metabolism	Species.fragilis	-0.000393522	0.00538597	0.941771	922	0.993413
metab_100000711	4-acetylphenol sulfate		Xenobiotics	Benzoate Metabolism	family.Succinivibrionaceae	-0.00278207	0.0380818	0.941779	922	0.993413
metab_100001211	sebacate (C10-DC)		Lipid	Fatty Acid, Dicarboxylate	genus.Christensenella	-0.00135929	0.0186106	0.941792	922	0.993413
metab_100001416	orotidine		Nucleotide	Pyrimidine Metabolism, Orotate containing	genus.Prevotella_9	-0.000463815	0.00634949	0.941785	922	0.993413
metab_100001446	5-methyluridine (ribothymidine)		Nucleotide	Pyrimidine Metabolism, Uracil containing	Species.hominis	-0.000270135	0.00369693	0.941767	922	0.993413
metab_100005403	etiocholanolone glucuronide		Lipid	Androgenic Steroids	Species.massiliensis	0.00111474	0.0152602	0.941784	922	0.993413
metab_100008985	1-palmitoyl-2-dihomo-linolenoyl-GPC (16:0/20:3n3 or 6)*		Lipid	Phosphatidylcholine (PC)	Species.justesenii	0.00175837	0.0240723	0.941787	922	0.993413
metab_100010918	oleoyl-oleoyl-glycerol (18:1/18:1) [1]*		Lipid	Diacylglycerol	Species.rubiinfantis	0.00234693	0.0321275	0.941782	922	0.993413
metab_100010922	linoleoyl-arachidonoyl-glycerol (18:2/20:4) [1]*		Lipid	Diacylglycerol	order.Peptococcales	-0.000991798	0.0135787	0.94179	922	0.993413
metab_100022007	bilirubin degradation product, C17H18N2O4 (3)**		Partially Characterized Molecules	Partially Characterized Molecules	Species.minuta	0.0028807	0.0394241	0.941767	922	0.993413
metab_100022013	tetrahydrocortisol glucuronide		Lipid	Corticosteroids	family.Flavobacteriaceae	0.00134166	0.0183689	0.941791	922	0.993413
metab_254	3-hydroxybutyrate (BHBA)		Lipid	Ketone Bodies	genus.Subdoligranulum	0.00145311	0.0198903	0.941778	922	0.993413
metab_999911299	X - 11299		NA	NA	Species.vulgatus	-0.00124488	0.0170404	0.941779	922	0.993413
metab_999925172	X - 25172		NA	NA	genus.Butyricimonas	0.000830687	0.0113716	0.941783	922	0.993413
metab_100001081	2-pyrrolidinone		Amino Acid	Glutamate Metabolism	genus.Lachnospiraceae.UCG.007	-0.00149505	0.0204702	0.941794	922	0.993413
metab_100001570	1-linoleoyl-GPE (18:2)*		Lipid	Lysophospholipid	Species.pectinoschiza	0.00055018	0.00753352	0.941798	922	0.993415
metab_100000657	1,2-dipalmitoyl-GPC (16:0/16:0)		Lipid	Phosphatidylcholine (PC)	genus.Epulopiscium	0.000861613	0.0118067	0.941841	922	0.993415
metab_100001151	butyrylglycine		Lipid	Fatty Acid Metabolism (also BCAA Metabolism)	genus.Coprobacillus	0.00104768	0.0143654	0.941877	922	0.993415
metab_100001247	octanoylcarnitine (C8)		Lipid	Fatty Acid Metabolism (Acyl Carnitine, Medium Chain)	Species.sanguinis	-0.000652588	0.00894336	0.941847	922	0.993415
metab_100001274	N-acetylthreonine		Amino Acid	Glycine, Serine and Threonine Metabolism	Species.plebeius	-0.000466985	0.00640181	0.941866	922	0.993415
metab_100001446	5-methyluridine (ribothymidine)		Nucleotide	Pyrimidine Metabolism, Uracil containing	family.Flavobacteriaceae	0.000711488	0.00974828	0.941834	922	0.993415
metab_100001468	N1-Methyl-2-pyridone-5-carboxamide		Cofactors and Vitamins	Nicotinate and Nicotinamide Metabolism	Species.provencensis	-0.00228755	0.0313404	0.94183	922	0.993415
metab_100001469	N1-Methyl-4-pyridone-3-carboxamide		Cofactors and Vitamins	Nicotinate and Nicotinamide Metabolism	family.Veillonellaceae	-0.000532174	0.00729172	0.941836	922	0.993415
metab_100001469	N1-Methyl-4-pyridone-3-carboxamide		Cofactors and Vitamins	Nicotinate and Nicotinamide Metabolism	genus.Lachnospiraceae.FCS020.group	0.000694588	0.00952352	0.941875	922	0.993415
metab_100001469	N1-Methyl-4-pyridone-3-carboxamide		Cofactors and Vitamins	Nicotinate and Nicotinamide Metabolism	Species.longicatena	-0.000630378	0.00863934	0.94185	922	0.993415
metab_100001511	1-palmitoleoyl-GPC (16:1)*		Lipid	Lysophospholipid	order.Eubacteriales	0.00132128	0.0181146	0.94187	922	0.993415
metab_100001580	docosapentaenoate (n6 DPA; 22:5n6)		Lipid	Long Chain Polyunsaturated Fatty Acid (n3 and n6)	Species.colihominis	-0.00196883	0.0269876	0.94186	922	0.993415
metab_100001609	7-alpha-hydroxy-3-oxo-4-cholestenoate (7-Hoca)		Lipid	Sterol	genus.Anaerofilum	0.00107117	0.0146778	0.94184	922	0.993415
metab_100002107	palmitoyl sphingomyelin (d18:1/16:0)		Lipid	Sphingomyelins	Species.vadensis	0.00158816	0.0217736	0.941871	922	0.993415
metab_100002945	(14 or 15)-methylpalmitate (a17:0 or i17:0)		Lipid	Fatty Acid, Branched	genus..Bacteroides..pectinophilus.group	-0.00140488	0.0192465	0.941827	922	0.993415
metab_100002953	16-hydroxypalmitate		Lipid	Fatty Acid, Monohydroxy	genus.Tyzzerella	0.000423087	0.00579949	0.94186	922	0.993415
metab_100003119	N-oleoyltaurine		Lipid	Endocannabinoid	Species.pectinilyticus	-0.000844395	0.0115691	0.941833	922	0.993415
metab_100003470	pregnanediol-3-glucuronide		Lipid	Progestin Steroids	genus.Lachnospiraceae.UCG.007	-0.00236336	0.0324033	0.941874	922	0.993415
metab_100009009	1-(1-enyl-palmitoyl)-2-linoleoyl-GPC (P-16:0/18:2)*		Lipid	Plasmalogen	genus..Eubacterium..nodatum.group	-0.00116756	0.0159992	0.941841	922	0.993415
metab_100015684	myristoyl-linoleoyl-glycerol (14:0/18:2) [2]*		Lipid	Diacylglycerol	family.Enterobacteriaceae	-0.000648859	0.00889542	0.941868	922	0.993415
metab_100015787	sphingomyelin (d18:1/19:0, d19:1/18:0)*		Lipid	Sphingomyelins	family.Barnesiellaceae	0.000605683	0.00829429	0.941803	922	0.993415
metab_100015788	sphingomyelin (d18:2/18:1)*		Lipid	Sphingomyelins	class.Cyanobacteriia	0.00184253	0.0252581	0.941864	922	0.993415
metab_100015840	dihomo-linolenoylcarnitine (C20:3n3 or 6)*		Lipid	Fatty Acid Metabolism (Acyl Carnitine, Polyunsaturated)	Species.sedimentorum	-0.000687525	0.00942814	0.941884	922	0.993415
metab_100019968	lyxonate		Carbohydrate	Pentose Metabolism	genus.Veillonella	0.000900375	0.0123317	0.941812	922	0.993415
metab_1083	N-acetylmethionine		Amino Acid	Methionine, Cysteine, SAM and Taurine Metabolism	Species.equolifaciens	-0.00070661	0.00968831	0.941875	922	0.993415
metab_117	homovanillate (HVA)		Amino Acid	Tyrosine Metabolism	genus.Alistipes	-0.000514819	0.00705189	0.941819	922	0.993415
metab_1442	beta-hydroxyisovalerate		Amino Acid	Leucine, Isoleucine and Valine Metabolism	order.Clostridiales	-0.000384249	0.00526181	0.941802	922	0.993415
metab_1528	1-palmitoyl-2-linoleoyl-GPI (16:0/18:2)		Lipid	Phosphatidylinositol (PI)	Species.massiliensis.3	0.000994137	0.0136203	0.941831	922	0.993415
metab_229	arachidonate (20:4n6)		Lipid	Long Chain Polyunsaturated Fatty Acid (n3 and n6)	Species.secundus	-0.00163394	0.0223825	0.941822	922	0.993415
metab_250	biliverdin		Cofactors and Vitamins	Hemoglobin and Porphyrin Metabolism	family.Marinifilaceae	0.000770295	0.0105533	0.94183	922	0.993415
metab_344	guanidinoacetate		Amino Acid	Creatine Metabolism	genus.Citrobacter	0.00130346	0.0178668	0.941859	922	0.993415
metab_480	proline		Amino Acid	Urea cycle; Arginine and Proline Metabolism	Species.scindens	0.00219999	0.0301674	0.941881	922	0.993415
metab_923	dihydroorotate		Nucleotide	Pyrimidine Metabolism, Orotate containing	genus.TM7x	-0.00110284	0.0151112	0.941837	922	0.993415
metab_999911372	X - 11372		NA	NA	Species.bouchesdurhonensis	-0.0018534	0.0253999	0.941847	922	0.993415
metab_999911850	X - 11850		NA	NA	Species.mayombei	-0.00794178	0.108784	0.941819	922	0.993415
metab_999923593	X - 23593		NA	NA	genus.Rikenellaceae.RC9.gut.group	-0.00176321	0.024179	0.941884	922	0.993415
metab_999923787	X - 23787		NA	NA	genus.Barnesiella	0.000703849	0.00964966	0.94187	922	0.993415
metab_999924970	X - 24970		NA	NA	genus.Roseburia	-0.00227715	0.0312264	0.941883	922	0.993415
metab_999925420	X - 25420		NA	NA	family.Muribaculaceae	0.00078945	0.010818	0.941842	922	0.993415
metab_999925828	X - 25828		NA	NA	Species.pamelaeae	0.00088616	0.0121455	0.941853	922	0.993415
metab_999926107	X - 26107		NA	NA	class.Bacilli	0.00101	0.0138317	0.941806	922	0.993415
metab_100002254	stearoyl ethanolamide		Lipid	Endocannabinoid	genus.UBA1819	0.000350716	0.00480987	0.94189	922	0.993416
metab_999911478	X - 11478		NA	NA	Species.massiliensis.1	0.000639491	0.00877002	0.941888	922	0.993416
metab_100002927	S-methylcysteine sulfoxide		Amino Acid	Methionine, Cysteine, SAM and Taurine Metabolism	genus.Ruminiclostridium	0.00267154	0.0366476	0.941904	922	0.99342
metab_100004523	N-delta-acetylornithine		Amino Acid	Urea cycle; Arginine and Proline Metabolism	genus.Lachnoclostridium	0.00111724	0.0153239	0.941896	922	0.99342
metab_100020417	N6,N6-dimethyllysine		Amino Acid	Lysine Metabolism	Species.clarus	0.00117926	0.0161764	0.941902	922	0.99342
metab_1140	gamma-glutamylglutamine		Peptide	Gamma-glutamyl Amino Acid	genus.Lachnospiraceae.FCS020.group	0.00048061	0.00659247	0.9419	922	0.99342
metab_999925419	X - 25419		NA	NA	order.Erysipelotrichales	-0.00200376	0.0274874	0.941904	922	0.99342
metab_999916938	X - 16938		NA	NA	Species.evryensis	-0.00298229	0.0409143	0.941909	922	0.993423
metab_100003001	1-(1-enyl-stearoyl)-GPE (P-18:0)*		Lipid	Lysoplasmalogen	Species.secunda	-0.00142036	0.0194879	0.941915	922	0.993427
metab_100009038	myristoyl dihydrosphingomyelin (d18:0/14:0)*		Lipid	Dihydrosphingomyelins	family.Lactobacillaceae	-0.000520544	0.00714289	0.941921	922	0.993432
metab_100000007	carnitine		Lipid	Carnitine Metabolism	Species.timonensis	0.00155785	0.0213861	0.941947	922	0.993437
metab_100000706	alpha-hydroxyisocaproate		Amino Acid	Leucine, Isoleucine and Valine Metabolism	Species.aerofaciens	0.0004741	0.00651153	0.941974	922	0.993437
metab_100001102	dodecanedioate (C12-DC)		Lipid	Fatty Acid, Dicarboxylate	Species.pectinoschiza	-0.000730072	0.0100247	0.94196	922	0.993437
metab_100001102	dodecanedioate (C12-DC)		Lipid	Fatty Acid, Dicarboxylate	Species.anaerobia	-0.00159951	0.0219553	0.94194	922	0.993437
metab_100001393	isovalerylcarnitine (C5)		Amino Acid	Leucine, Isoleucine and Valine Metabolism	genus.Caproiciproducens	-0.00131265	0.0180307	0.941981	922	0.993437
metab_100001405	1-methylxanthine		Xenobiotics	Xanthine Metabolism	genus.Lactococcus	0.00165596	0.0227369	0.941957	922	0.993437
metab_100001810	dimethylarginine (SDMA + ADMA)		Amino Acid	Urea cycle; Arginine and Proline Metabolism	Species.massiliensis.7	-0.00129267	0.0177565	0.941982	922	0.993437
metab_100002122	3-hydroxyhippurate		Xenobiotics	Benzoate Metabolism	Species.senegalensis	0.00315542	0.0433106	0.941937	922	0.993437
metab_100002154	ergothioneine		Xenobiotics	Food Component/Plant	genus.Tyzzerella	0.00102208	0.0140323	0.941952	922	0.993437
metab_100004227	2-aminooctanoate		Lipid	Fatty Acid, Amino	Species.scindens	0.00370179	0.0508397	0.941971	922	0.993437
metab_100008952	1-palmitoleoylglycerol (16:1)*		Lipid	Monoacylglycerol	genus.Sanguibacteroides	-0.00368701	0.0506365	0.941971	922	0.993437
metab_100008955	tricosanoyl sphingomyelin (d18:1/23:0)*		Lipid	Sphingomyelins	class.Synergistia	0.0012886	0.0177001	0.94198	922	0.993437
metab_100015641	N-oleoylserine		Lipid	Endocannabinoid	Species.bacterium	-0.000415815	0.00570896	0.941953	922	0.993437
metab_100020241	gamma-glutamylcitrulline*		Peptide	Gamma-glutamyl Amino Acid	genus.Intestinimonas	0.000504009	0.00692317	0.941981	922	0.993437
metab_1105	alpha-tocopherol		Cofactors and Vitamins	Tocopherol Metabolism	genus.Mogibacterium	-0.000903401	0.0124068	0.94197	922	0.993437
metab_212	5-methylthioadenosine (MTA)		Amino Acid	Polyamine Metabolism	Species.paraputrificum	0.000874686	0.0120096	0.941956	922	0.993437
metab_266	cholesterol		Lipid	Sterol	genus.Collinsella	-0.000456926	0.00627175	0.941938	922	0.993437
metab_561	glutamate		Amino Acid	Glutamate Metabolism	Species.tayi	0.00120869	0.0166011	0.941976	922	0.993437
metab_803	mannose		Carbohydrate	Fructose, Mannose and Galactose Metabolism	genus..Eubacterium..brachy.group	-0.000711822	0.00977607	0.941972	922	0.993437
metab_926	caproate (6:0)		Lipid	Medium Chain Fatty Acid	family.Acholeplasmataceae	0.000459657	0.0063103	0.941948	922	0.993437
metab_926	caproate (6:0)		Lipid	Medium Chain Fatty Acid	genus..Eubacterium..fissicatena.group	0.000466501	0.00640653	0.941969	922	0.993437
metab_999912822	X - 12822		NA	NA	class.Vampirivibrionia	0.000904816	0.0124273	0.941975	922	0.993437
metab_999918899	X - 18899		NA	NA	family.Pseudomonadaceae	-0.00180214	0.0247352	0.941936	922	0.993437
metab_999921364	X - 21364		NA	NA	family.Coriobacteriales.Incertae.Sedis	0.00065225	0.00895877	0.941977	922	0.993437
metab_999923587	X - 23587		NA	NA	Species.cateniformis	-0.00201922	0.0277214	0.94195	922	0.993437
metab_999925343	X - 25343		NA	NA	phylum.Actinobacteriota	0.000902586	0.0123876	0.941932	922	0.993437
metab_100015637	2-hydroxybehenate		Lipid	Fatty Acid, Monohydroxy	order.Burkholderiales	-0.000370318	0.00508724	0.941987	922	0.993437
metab_100022007	bilirubin degradation product, C17H18N2O4 (3)**		Partially Characterized Molecules	Partially Characterized Molecules	Species.mitsuokai	-0.00126016	0.017312	0.941989	922	0.993437
metab_132	3-phosphoglycerate		Carbohydrate	Glycolysis, Gluconeogenesis, and Pyruvate Metabolism	genus.Papillibacter	-0.00181478	0.0249316	0.941989	922	0.993437
metab_100000580	1,5-anhydroglucitol (1,5-AG)		Carbohydrate	Glycolysis, Gluconeogenesis, and Pyruvate Metabolism	genus.UBA1819	-0.00055853	0.00767381	0.941994	922	0.993438
metab_100022013	tetrahydrocortisol glucuronide		Lipid	Corticosteroids	family.Acidaminococcaceae	-0.000483963	0.00664919	0.941993	922	0.993438
metab_100000773	3-hydroxyoctanoate		Lipid	Fatty Acid, Monohydroxy	genus.Lachnospiraceae.NK4A136.group	-0.000652763	0.00897442	0.942033	922	0.993442
metab_100001102	dodecanedioate (C12-DC)		Lipid	Fatty Acid, Dicarboxylate	family.Acidaminococcaceae	-0.000635755	0.00874028	0.942031	922	0.993442
metab_100001320	erythronate*		Carbohydrate	Aminosugar Metabolism	order.Eubacteriales	-0.00097568	0.0134091	0.942011	922	0.993442
metab_100001925	cyclo(leu-pro)		Peptide	Dipeptide	genus.Mitsuokella	0.00162023	0.0222728	0.942026	922	0.993442
metab_100002152	andro steroid monosulfate C19H28O6S (1)*		Lipid	Androgenic Steroids	Species.wadsworthia	-0.0012773	0.0175516	0.942003	922	0.993442
metab_100002259	cis-4-decenoylcarnitine (C10:1)		Lipid	Fatty Acid Metabolism (Acyl Carnitine, Monounsaturated)	family.Methanobacteriaceae	0.00172252	0.0236717	0.942008	922	0.993442
metab_100002749	S-methylcysteine		Amino Acid	Methionine, Cysteine, SAM and Taurine Metabolism	genus.Cloacibacillus	-0.00163219	0.0224431	0.942041	922	0.993442
metab_100002873	1-lignoceroyl-GPC (24:0)		Lipid	Lysophospholipid	Species.merdae	0.000403033	0.00553798	0.942001	922	0.993442
metab_100004227	2-aminooctanoate		Lipid	Fatty Acid, Amino	genus.Subdoligranulum	0.001077	0.0148087	0.942039	922	0.993442
metab_100009069	1-(1-enyl-palmitoyl)-2-linoleoyl-GPE (P-16:0/18:2)*		Lipid	Plasmalogen	Species.piger	-0.00153014	0.0210293	0.942012	922	0.993442
metab_100015788	sphingomyelin (d18:2/18:1)*		Lipid	Sphingomyelins	genus.Solobacterium	-0.000902933	0.0124132	0.94203	922	0.993442
metab_100015965	ethyl alpha-glucopyranoside		Xenobiotics	Food Component/Plant	Species.anginosus	0.00545525	0.0749872	0.942022	922	0.993442
metab_100016069	5-dodecenoylcarnitine (C12:1)		Lipid	Fatty Acid Metabolism (Acyl Carnitine, Monounsaturated)	Species.longum	-0.000666975	0.00916707	0.942015	922	0.993442
metab_100020541	11beta-hydroxyandrosterone glucuronide		Lipid	Androgenic Steroids	Species.mayombei	0.00246024	0.033828	0.942039	922	0.993442
metab_452	palmitoleate (16:1n7)		Lipid	Long Chain Monounsaturated Fatty Acid	Species.plautii	-0.00113685	0.015628	0.942026	922	0.993442
metab_498	retinol (Vitamin A)		Cofactors and Vitamins	Vitamin A Metabolism	genus.Alloscardovia	-0.00210748	0.0289727	0.942029	922	0.993442
metab_999917010	X - 17010		NA	NA	genus.Terrisporobacter	-0.000548991	0.00754534	0.942014	922	0.993442
metab_999918901	X - 18901		NA	NA	Species.hadrus	0.0019364	0.026611	0.942008	922	0.993442
metab_999924306	X - 24306		NA	NA	genus.DTU089	-0.000619777	0.00852139	0.942036	922	0.993442
metab_999924757	X - 24757		NA	NA	Species.saccharivorans	-0.00151748	0.0208623	0.942031	922	0.993442
metab_999924328	X - 24328		NA	NA	Species.secunda	0.00198589	0.0273078	0.942043	922	0.993442
metab_100000282	N-acetylglutamate		Amino Acid	Glutamate Metabolism	Species.butyriciproducens	-0.00120788	0.0166112	0.94205	922	0.993444
metab_100002024	5alpha-androstan-3beta,17beta-diol monosulfate (2)		Lipid	Androgenic Steroids	Species.sobrinus	0.0025844	0.0355419	0.94205	922	0.993444
metab_100021839	2-methoxyhydroquinone sulfate (1)		Xenobiotics	Benzoate Metabolism	genus..Eubacterium..fissicatena.group	0.0022301	0.0306701	0.942051	922	0.993444
metab_100002873	1-lignoceroyl-GPC (24:0)		Lipid	Lysophospholipid	family.Bifidobacteriaceae	-0.000381684	0.00524977	0.942057	922	0.993447
metab_100009275	methylsuccinoylcarnitine		Amino Acid	Leucine, Isoleucine and Valine Metabolism	Species.dentium	0.00178965	0.024616	0.942059	922	0.993447
metab_100001948	succinylcarnitine (C4-DC)		Energy	TCA Cycle	Species.luti	0.00106972	0.0147149	0.942064	922	0.993448
metab_999926106	X - 26106		NA	NA	genus.Marvinbryantia	-0.000568206	0.0078161	0.942064	922	0.993448
metab_100000437	theophylline		Xenobiotics	Xanthine Metabolism	Species.sanguinis	-0.00102916	0.0141583	0.94207	922	0.99345
metab_100002945	(14 or 15)-methylpalmitate (a17:0 or i17:0)		Lipid	Fatty Acid, Branched	Species.succinatiphilus	0.00243019	0.0334365	0.942077	922	0.99345
metab_1001	trans-4-hydroxyproline		Amino Acid	Urea cycle; Arginine and Proline Metabolism	family.Eubacteriaceae	-0.00155401	0.0213809	0.942075	922	0.99345
metab_536	2'-deoxyuridine		Nucleotide	Pyrimidine Metabolism, Uracil containing	Species.dispar	0.000749145	0.0103066	0.942073	922	0.99345
metab_999922834	X - 22834		NA	NA	family.Oscillospiraceae	-0.00204805	0.0281787	0.942077	922	0.99345
metab_100001022	threonate		Cofactors and Vitamins	Ascorbate and Aldarate Metabolism	genus.Paludicola	0.000767031	0.0105541	0.94208	922	0.993451
metab_100001232	5-dodecenoate (12:1n7)		Lipid	Medium Chain Fatty Acid	family.Anaerofustaceae	0.00202162	0.0278244	0.942096	922	0.993456
metab_100001262	gamma-glutamyl-epsilon-lysine		Peptide	Gamma-glutamyl Amino Acid	genus.Ligilactobacillus	-0.000531685	0.00731761	0.942094	922	0.993456
metab_100001396	7-methylxanthine		Xenobiotics	Xanthine Metabolism	family.Desulfovibrionaceae	0.00121342	0.0166999	0.942093	922	0.993456
metab_100009329	ascorbic acid 2-sulfate		Cofactors and Vitamins	Ascorbate and Aldarate Metabolism	Species.isoflavoniconvertens	0.000977925	0.0134593	0.942095	922	0.993456
metab_1221	creatine		Amino Acid	Creatine Metabolism	order.Clostridia.vadinBB60.group	-0.000810097	0.0111481	0.942088	922	0.993456
metab_999912462	X - 12462		NA	NA	order.Lactobacillales	0.000618824	0.00851728	0.942097	922	0.993456
metab_999912283	X - 12283		NA	NA	family.Bacillaceae	-0.00377945	0.0520219	0.9421	922	0.993457
metab_100001624	3-(3-hydroxyphenyl)propionate		Xenobiotics	Benzoate Metabolism	Species.callidus	0.00194185	0.0267304	0.942104	922	0.993457
metab_100021990	3-hydroxyoctanoylcarnitine (1)		Lipid	Fatty Acid Metabolism (Acyl Carnitine, Hydroxy)	genus.Christensenella	0.00141421	0.0194669	0.942104	922	0.993457
metab_100000998	citramalate		Amino Acid	Glutamate Metabolism	family.Acholeplasmataceae	-0.00116743	0.0160768	0.942128	922	0.993457
metab_100001104	N-acetyltyrosine		Amino Acid	Tyrosine Metabolism	Species.cateniformis	-0.000978279	0.013469	0.942115	922	0.993457
metab_100001295	gamma-glutamyltryptophan		Peptide	Gamma-glutamyl Amino Acid	Species.distasonis	-0.000334257	0.00460407	0.94214	922	0.993457
metab_100001320	erythronate*		Carbohydrate	Aminosugar Metabolism	phylum.Cyanobacteria	-0.000655187	0.00902272	0.942129	922	0.993457
metab_100001615	octadecanedioate (C18-DC)		Lipid	Fatty Acid, Dicarboxylate	Species.bacterium.2	0.00062022	0.00854342	0.942144	922	0.993457
metab_100002167	12-HETE		Lipid	Eicosanoid	genus.Holdemania	-0.000675224	0.00930002	0.942137	922	0.993457
metab_100004523	N-delta-acetylornithine		Amino Acid	Urea cycle; Arginine and Proline Metabolism	family..Eubacterium..coprostanoligenes.group	0.00124217	0.0171068	0.942131	922	0.993457
metab_100005373	fructosyllysine		Amino Acid	Lysine Metabolism	family.Marinifilaceae	0.000535957	0.00738428	0.942156	922	0.993457
metab_100005403	etiocholanolone glucuronide		Lipid	Androgenic Steroids	genus.Caproiciproducens	0.00206356	0.0284117	0.942116	922	0.993457
metab_100006051	myristoleoylcarnitine (C14:1)*		Lipid	Fatty Acid Metabolism (Acyl Carnitine, Monounsaturated)	order.Acidaminococcales	0.000579138	0.00797911	0.942155	922	0.993457
metab_100006092	tyramine O-sulfate		Amino Acid	Tyrosine Metabolism	Species.pectinilyticus	-0.00150815	0.0207754	0.942146	922	0.993457
metab_100008990	1-palmitoyl-2-arachidonoyl-GPE (16:0/20:4)*		Lipid	Phosphatidylethanolamine (PE)	genus.Oscillibacter	0.000650743	0.00895929	0.942114	922	0.993457
metab_100009002	1-(1-enyl-palmitoyl)-2-arachidonoyl-GPE (P-16:0/20:4)*		Lipid	Plasmalogen	family.Succinivibrionaceae	-0.00164312	0.0226263	0.942125	922	0.993457
metab_100010950	stearoyl-arachidonoyl-glycerol (18:0/20:4) [2]*		Lipid	Diacylglycerol	family.Victivallaceae	-0.00194222	0.0267564	0.942149	922	0.993457
metab_100020261	glutamine conjugate of C6H10O2 (1)*		Partially Characterized Molecules	Partially Characterized Molecules	Species.minuta	-0.0031794	0.0438054	0.942156	922	0.993457
metab_100020361	3-amino-2-piperidone		Amino Acid	Urea cycle; Arginine and Proline Metabolism	Species.isoflavoniconvertens	0.000717587	0.00988183	0.942127	922	0.993457
metab_100020479	indoleacetoylcarnitine*		Amino Acid	Tryptophan Metabolism	Species.vulgatus	-0.000734268	0.0101172	0.94216	922	0.993457
metab_1526	1-palmitoyl-2-oleoyl-GPE (16:0/18:1)		Lipid	Phosphatidylethanolamine (PE)	Species.histaminiformans	-0.0025497	0.0351273	0.942153	922	0.993457
metab_1528	1-palmitoyl-2-linoleoyl-GPI (16:0/18:2)		Lipid	Phosphatidylinositol (PI)	Species.histaminiformans	0.00256182	0.0352807	0.942131	922	0.993457
metab_181	laurate (12:0)		Lipid	Medium Chain Fatty Acid	genus.Lachnospiraceae.FCS020.group	0.000741887	0.0102137	0.942112	922	0.993457
metab_207	adenosine 3',5'-cyclic monophosphate (cAMP)		Nucleotide	Purine Metabolism, Adenine containing	Species.massiliensis.9	-0.00107549	0.014819	0.94216	922	0.993457
metab_533	urea		Amino Acid	Urea cycle; Arginine and Proline Metabolism	genus.Limosilactobacillus	0.000879435	0.0121152	0.942149	922	0.993457
metab_999911315	X - 11315		NA	NA	Species.massiliensis.2	0.00096217	0.0132531	0.942141	922	0.993457
metab_999913684	X - 13684		NA	NA	order.Verrucomicrobiales	-0.000696636	0.00959891	0.942161	922	0.993457
metab_999921467	X - 21467		NA	NA	genus.Lacticaseibacillus	0.00153764	0.0211819	0.942147	922	0.993457
metab_999924544	X - 24544		NA	NA	Species.bromii	-0.000428755	0.00590659	0.942149	922	0.993457
metab_999912411	X - 12411		NA	NA	Species.parainfluenzae	-0.00168737	0.023252	0.942165	922	0.99346
metab_999913844	X - 13844		NA	NA	Species.omnicolens	0.00536541	0.0739398	0.942169	922	0.993461
metab_100000580	1,5-anhydroglucitol (1,5-AG)		Carbohydrate	Glycolysis, Gluconeogenesis, and Pyruvate Metabolism	Species.massiliensis.6	-0.00215577	0.0297121	0.942176	922	0.993465
metab_100001257	N-acetylasparagine		Amino Acid	Alanine and Aspartate Metabolism	genus.Anaerofilum	0.00165536	0.0228151	0.942176	922	0.993465
metab_100001501	oleoylcarnitine (C18:1)		Lipid	Fatty Acid Metabolism (Acyl Carnitine, Monounsaturated)	family.Muribaculaceae	0.000513322	0.00707539	0.94218	922	0.993466
metab_100001106	1,3-dimethylurate		Xenobiotics	Xanthine Metabolism	genus.Parasutterella	0.00119096	0.016422	0.942203	922	0.993468
metab_100001398	3,7-dimethylurate		Xenobiotics	Xanthine Metabolism	genus.Butyricimonas	0.00131539	0.0181368	0.9422	922	0.993468
metab_100001655	1-palmitoyl-GPI (16:0)		Lipid	Lysophospholipid	genus.Colidextribacter	0.000749695	0.0103382	0.942207	922	0.993468
metab_100002102	N-acetyl-beta-alanine		Nucleotide	Pyrimidine Metabolism, Uracil containing	Species.massiliensis.2	0.000553177	0.00763016	0.942221	922	0.993468
metab_100003397	trimethylamine N-oxide		Lipid	Phospholipid Metabolism	Species.stercoris.1	0.000906692	0.0124988	0.942186	922	0.993468
metab_100006726	linoleoyl ethanolamide		Lipid	Endocannabinoid	genus.GCA.900066575	0.000748548	0.010322	0.942205	922	0.993468
metab_100009275	methylsuccinoylcarnitine		Amino Acid	Leucine, Isoleucine and Valine Metabolism	genus..Ruminococcus..gnavus.group	0.000629952	0.00868509	0.942194	922	0.993468
metab_100015962	N,N,N-trimethyl-5-aminovalerate		Amino Acid	Lysine Metabolism	family.Hafniaceae	0.00187887	0.0259161	0.942222	922	0.993468
metab_100020205	hydroxyasparagine**		Amino Acid	Alanine and Aspartate Metabolism	genus.Succinivibrio	0.00165839	0.022865	0.942197	922	0.993468
metab_100022041	N,N-dimethyl-pro-pro		Peptide	Modified Peptides	genus.Christensenella	0.00172273	0.0237623	0.942222	922	0.993468
metab_1022	picolinate		Amino Acid	Tryptophan Metabolism	family.Butyricicoccaceae	-0.000716254	0.009875	0.942195	922	0.993468
metab_179	9,10-DiHOME		Lipid	Fatty Acid, Dihydroxy	genus.Mitsuokella	-0.00114383	0.0157736	0.942208	922	0.993468
metab_192	N-acetylputrescine		Amino Acid	Polyamine Metabolism	genus..Ruminococcus..gnavus.group	0.000468684	0.00646315	0.942207	922	0.993468
metab_800	cysteine		Amino Acid	Methionine, Cysteine, SAM and Taurine Metabolism	genus.Negativibacillus	-0.00050282	0.00693536	0.94222	922	0.993468
metab_999922834	X - 22834		NA	NA	genus.Paludicola	0.00106893	0.0147419	0.942213	922	0.993468
metab_999924757	X - 24757		NA	NA	Species.vadensis	0.00572748	0.0789717	0.9422	922	0.993468
metab_999925343	X - 25343		NA	NA	genus..Eubacterium..nodatum.group	0.00154576	0.0213125	0.942198	922	0.993468
metab_999925828	X - 25828		NA	NA	genus.Veillonella	0.000398606	0.00549792	0.942219	922	0.993468
metab_999926109	X - 26109		NA	NA	Species.equolifaciens	-0.00151986	0.0209646	0.942223	922	0.993468
metab_100001253	N-acetylglutamine		Amino Acid	Glutamate Metabolism	phylum.Proteobacteria	0.000693879	0.00957372	0.942238	922	0.993473
metab_100002199	tridecenedioate (C13:1-DC)*		Lipid	Fatty Acid, Dicarboxylate	genus.Haemophilus	0.0010053	0.0138724	0.942246	922	0.993473
metab_100005350	1-linolenoyl-GPC (18:3)*		Lipid	Lysophospholipid	genus.Granulicatella	0.00224916	0.0310312	0.942236	922	0.993473
metab_112	3-hydroxy-3-methylglutarate		Lipid	Mevalonate Metabolism	Species.pamelaeae	0.0017915	0.0247214	0.942246	922	0.993473
metab_179	9,10-DiHOME		Lipid	Fatty Acid, Dihydroxy	family.Synergistaceae	0.00178681	0.0246544	0.942241	922	0.993473
metab_2054	ethylmalonate		Amino Acid	Leucine, Isoleucine and Valine Metabolism	genus.Lachnospiraceae.NK4B4.group	0.00176953	0.0244185	0.942247	922	0.993473
metab_439	stearate (18:0)		Lipid	Long Chain Saturated Fatty Acid	class.Vampirivibrionia	-0.000718577	0.00991499	0.942241	922	0.993473
metab_999923593	X - 23593		NA	NA	Species.hydrogenotrophica	-0.00122199	0.0168629	0.942247	922	0.993473
metab_999926109	X - 26109		NA	NA	genus.Acetanaerobacterium	-0.00325309	0.0448888	0.942244	922	0.993473
metab_100001313	gamma-glutamylmethionine		Peptide	Gamma-glutamyl Amino Acid	genus.Bilophila	-0.000644623	0.00889717	0.942258	922	0.993479
metab_100008980	1-stearoyl-2-linoleoyl-GPC (18:0/18:2)*		Lipid	Phosphatidylcholine (PC)	genus.Oribacterium	-0.000687093	0.00948383	0.942261	922	0.993479
metab_100019801	3-hydroxyoleoylcarnitine		Lipid	Fatty Acid Metabolism (Acyl Carnitine, Hydroxy)	genus.Methanobrevibacter	-0.00132458	0.0182823	0.942259	922	0.993479
metab_100021478	1-methyl-5-imidazolelactate		Amino Acid	Histidine Metabolism	Species.copri	0.00116428	0.0160689	0.942256	922	0.993479
metab_100004635	methionine sulfone		Amino Acid	Methionine, Cysteine, SAM and Taurine Metabolism	genus.Leuconostoc	0.00221358	0.0305587	0.94227	922	0.993482
metab_100019972	dodecenedioate (C12:1-DC)*		Lipid	Fatty Acid, Dicarboxylate	genus.Bacteroides	0.000968236	0.0133673	0.942273	922	0.993482
metab_100020360	8-methoxykynurenate		Amino Acid	Tryptophan Metabolism	Species.copri	-0.000660328	0.00911548	0.942268	922	0.993482
metab_100021707	3-bromo-5-chloro-2,6-dihydroxybenzoic acid*		Xenobiotics	Chemical	genus.Butyricicoccus	0.00079977	0.0110417	0.942274	922	0.993482
metab_800	cysteine		Amino Acid	Methionine, Cysteine, SAM and Taurine Metabolism	order.Clostridia.vadinBB60.group	-0.000667245	0.00921142	0.942271	922	0.993482
metab_100000258	glycerol 3-phosphate		Lipid	Glycerolipid Metabolism	order.Flavobacteriales	-0.000937257	0.0129419	0.942284	922	0.993485
metab_100009227	1-linoleoyl-GPG (18:2)*		Lipid	Lysophospholipid	Species.massiliensis.7	-0.00141842	0.0195846	0.94228	922	0.993485
metab_100020377	ethyl beta-glucopyranoside		Xenobiotics	Food Component/Plant	Species.longum	0.0011184	0.0154429	0.942282	922	0.993485
metab_100000263	imidazole lactate		Amino Acid	Histidine Metabolism	genus.Romboutsia	-0.000467512	0.00645858	0.942311	922	0.993488
metab_100000295	tartarate		Xenobiotics	Food Component/Plant	family.Rikenellaceae	-0.00122713	0.016954	0.942316	922	0.993488
metab_100001569	1-oleoyl-GPE (18:1)		Lipid	Lysophospholipid	order.Peptococcales	0.000762259	0.0105287	0.942301	922	0.993488
metab_100002196	13-HODE + 9-HODE		Lipid	Fatty Acid, Monohydroxy	class.Saccharimonadia	-0.00116469	0.0160858	0.942296	922	0.993488
metab_100005373	fructosyllysine		Amino Acid	Lysine Metabolism	genus.Oribacterium	-0.00102324	0.0141356	0.94231	922	0.993488
metab_100006642	glycodeoxycholate 3-sulfate		Lipid	Secondary Bile Acid Metabolism	genus.Holdemanella	0.000977263	0.0135026	0.942319	922	0.993488
metab_100009045	phenylacetylglutamate		Peptide	Acetylated Peptides	genus.Senegalimassilia	0.00100177	0.0138394	0.942312	922	0.993488
metab_100010901	gamma-glutamyl-alpha-lysine		Peptide	Gamma-glutamyl Amino Acid	genus.Lactococcus	0.000782906	0.0108172	0.942319	922	0.993488
metab_100010922	linoleoyl-arachidonoyl-glycerol (18:2/20:4) [1]*		Lipid	Diacylglycerol	Species.dentium	-0.0021464	0.0296562	0.942319	922	0.993488
metab_100015618	palmitoyl-docosahexaenoyl-glycerol (16:0/22:6) [1]*		Lipid	Diacylglycerol	Species.scindens	0.00444554	0.0614102	0.942307	922	0.993488
metab_100015752	glycosyl-N-(2-hydroxynervonoyl)-sphingosine (d18:1/24:1(2OH))*		Lipid	Hexosylceramides (HCER)	Species.mutans	0.00110231	0.0152224	0.942289	922	0.993488
metab_209	adenosine 5'-monophosphate (AMP)		Nucleotide	Purine Metabolism, Adenine containing	genus..Eubacterium..xylanophilum.group	0.00058783	0.00811838	0.942294	922	0.993488
metab_498	retinol (Vitamin A)		Cofactors and Vitamins	Vitamin A Metabolism	genus.Pediococcus	0.00184114	0.025427	0.942293	922	0.993488
metab_796	alpha-ketobutyrate		Amino Acid	Methionine, Cysteine, SAM and Taurine Metabolism	family.Enterococcaceae	-0.00106625	0.0147268	0.942298	922	0.993488
metab_999923782	X - 23782		NA	NA	family.Oscillospiraceae	0.00140084	0.019351	0.942307	922	0.993488
metab_100002049	4-hydroxycoumarin		Xenobiotics	Drug - Cardiovascular	genus.Akkermansia	-0.000972285	0.0134351	0.942325	922	0.993489
metab_100006367	3-hydroxyhexanoate		Lipid	Fatty Acid, Monohydroxy	Species.virosa	0.000959411	0.0132568	0.942323	922	0.993489
metab_100008914	1-palmitoyl-2-arachidonoyl-GPC (16:0/20:4n6)		Lipid	Phosphatidylcholine (PC)	Species.cateniformis	-0.00072026	0.00995303	0.942327	922	0.99349
metab_100003271	beta-citrylglutamate		Amino Acid	Glutamate Metabolism	genus.DTU089	0.000570167	0.00787963	0.942332	922	0.993493
metab_100000802	acetylcarnitine (C2)		Lipid	Fatty Acid Metabolism (Acyl Carnitine, Short Chain)	genus.Paraprevotella	0.000420562	0.00581402	0.942351	922	0.993493
metab_100009225	1-(1-enyl-stearoyl)-2-linoleoyl-GPE (P-18:0/18:2)*		Lipid	Plasmalogen	Species.massiliensis.1	-0.000472428	0.00653181	0.942358	922	0.993493
metab_100021538	dibutyl sulfosuccinate		Xenobiotics	Chemical	order.Verrucomicrobiales	-0.000415017	0.00573626	0.94234	922	0.993493
metab_1256	choline		Lipid	Phospholipid Metabolism	genus.Butyricicoccus	0.000489333	0.00676424	0.942347	922	0.993493
metab_1342	3-methoxytyrosine		Amino Acid	Tyrosine Metabolism	order.Burkholderiales	0.00048093	0.00664929	0.942357	922	0.993493
metab_278	cysteinylglycine		Amino Acid	Glutathione Metabolism	genus.Lactococcus	0.000933944	0.0129109	0.94235	922	0.993493
metab_93	alpha-ketoglutarate		Energy	TCA Cycle	class.Desulfovibrionia	-0.00059512	0.00822589	0.942342	922	0.993493
metab_999916964	X - 16964		NA	NA	genus.Prevotella_7	-0.000771061	0.0106608	0.942358	922	0.993493
metab_999921829	X - 21829		NA	NA	family.Barnesiellaceae	0.000720649	0.00996052	0.942339	922	0.993493
metab_999925271	X - 25271		NA	NA	order.Lactobacillales	0.00185115	0.025592	0.942353	922	0.993493
metab_999925420	X - 25420		NA	NA	genus.Coprobacter	-0.00116348	0.0160856	0.942355	922	0.993493
metab_999925828	X - 25828		NA	NA	genus.Papillibacter	0.000924015	0.0127711	0.942338	922	0.993493
metab_1869	2-hydroxyhippurate (salicylurate)		Xenobiotics	Benzoate Metabolism	Species.biformis	-0.00318828	0.0440834	0.94236	922	0.993493
metab_100001733	hexanoylglutamine		Lipid	Fatty Acid Metabolism (Acyl Glutamine)	Species.intestinihominis	0.00180284	0.0249359	0.94238	922	0.993512
metab_100001151	butyrylglycine		Lipid	Fatty Acid Metabolism (also BCAA Metabolism)	phylum.Patescibacteria	-0.000947331	0.0131043	0.942386	922	0.993514
metab_424	palmitate (16:0)		Lipid	Long Chain Saturated Fatty Acid	genus.Atopobium	0.0023257	0.0321713	0.942387	922	0.993514
metab_932	caprylate (8:0)		Lipid	Medium Chain Fatty Acid	genus.Lachnospiraceae.UCG.007	-0.00138368	0.0191442	0.942398	922	0.993523
metab_100009246	2-methylserine		Amino Acid	Glycine, Serine and Threonine Metabolism	genus.Alistipes	0.000686169	0.00949403	0.9424	922	0.993524
metab_100020361	3-amino-2-piperidone		Amino Acid	Urea cycle; Arginine and Proline Metabolism	Species.senegalensis	-0.000996017	0.0137817	0.942403	922	0.993524
metab_100001392	laurylcarnitine (C12)		Lipid	Fatty Acid Metabolism (Acyl Carnitine, Medium Chain)	order.Lactobacillales	-0.000659726	0.00912999	0.942412	922	0.99353
metab_999923974	X - 23974		NA	NA	Species.virosa	0.000749882	0.0103778	0.942413	922	0.99353
metab_100002113	cysteine sulfinic acid		Amino Acid	Methionine, Cysteine, SAM and Taurine Metabolism	class.Bacteroidia	-0.000879245	0.0121688	0.942416	922	0.993531
metab_100000773	3-hydroxyoctanoate		Lipid	Fatty Acid, Monohydroxy	Species.putredinis	-0.000515629	0.00713806	0.94243	922	0.993534
metab_100002026	androstenediol (3alpha, 17alpha) monosulfate (2)		Lipid	Androgenic Steroids	Species.omnicolens	-0.00327013	0.0452697	0.94243	922	0.993534
metab_100009227	1-linoleoyl-GPG (18:2)*		Lipid	Lysophospholipid	genus.Bifidobacterium	0.000416324	0.00576334	0.94243	922	0.993534
metab_100020496	sulfate of piperine metabolite C16H19NO3 (2)*		Xenobiotics	Food Component/Plant	family.Peptococcaceae	-0.00134411	0.0186054	0.942425	922	0.993534
metab_100020497	sulfate of piperine metabolite C16H19NO3 (3)*		Xenobiotics	Food Component/Plant	family.Lactobacillaceae	0.00110188	0.0152542	0.942431	922	0.993534
metab_999921383	X - 21383		NA	NA	family.UCG.011	0.00170528	0.0236058	0.942427	922	0.993534
metab_100000861	2,3-dihydroxypyridine		Xenobiotics	Food Component/Plant	genus.CAG.56	-0.000640828	0.00887455	0.942451	922	0.993534
metab_100001948	succinylcarnitine (C4-DC)		Energy	TCA Cycle	order.Saccharimonadales	0.000972354	0.0134641	0.942444	922	0.993534
metab_100003258	2-O-methylascorbic acid		Cofactors and Vitamins	Ascorbate and Aldarate Metabolism	genus.Solobacterium	0.000722214	0.00999971	0.94244	922	0.993534
metab_100021478	1-methyl-5-imidazolelactate		Amino Acid	Histidine Metabolism	genus.Veillonella	-0.00155993	0.0216018	0.942449	922	0.993534
metab_100021530	S-carboxyethylcysteine		Amino Acid	Methionine, Cysteine, SAM and Taurine Metabolism	genus.Fenollaria	0.00308116	0.0426687	0.94245	922	0.993534
metab_100021991	3-hydroxyoctanoylcarnitine (2)		Lipid	Fatty Acid Metabolism (Acyl Carnitine, Hydroxy)	Species.sobrinus	0.00159111	0.0220305	0.942441	922	0.993534
metab_999917690	X - 17690		NA	NA	genus.Solobacterium	0.00288451	0.0399423	0.942446	922	0.993534
metab_999921821	X - 21821		NA	NA	genus.Shuttleworthia	0.00106261	0.0147125	0.942439	922	0.993534
metab_999924418	X - 24418		NA	NA	genus..Ruminococcus..gauvreauii.group	0.000493096	0.00682851	0.94245	922	0.993534
metab_100000295	tartarate		Xenobiotics	Food Component/Plant	genus.Anaeroplasma	-0.00165299	0.0228991	0.94247	922	0.993539
metab_100000442	quinate		Xenobiotics	Food Component/Plant	order.Monoglobales	0.00212658	0.0294784	0.942506	922	0.993539
metab_100000616	1-stearoyl-2-arachidonoyl-GPI (18:0/20:4)		Lipid	Phosphatidylinositol (PI)	class.Synergistia	0.00135352	0.0187778	0.942554	922	0.993539
metab_100000616	1-stearoyl-2-arachidonoyl-GPI (18:0/20:4)		Lipid	Phosphatidylinositol (PI)	family.Veillonellaceae	-0.00039776	0.00551058	0.942474	922	0.993539
metab_100000656	1-stearoyl-GPI (18:0)		Lipid	Lysophospholipid	Species.timonensis	0.00206499	0.0286623	0.942582	922	0.993539
metab_100000657	1,2-dipalmitoyl-GPC (16:0/16:0)		Lipid	Phosphatidylcholine (PC)	genus.Lacticaseibacillus	0.000750982	0.010426	0.942594	922	0.993539
metab_100000792	dehydroepiandrosterone sulfate (DHEA-S)		Lipid	Androgenic Steroids	family.Veillonellaceae	0.000583233	0.00808371	0.942499	922	0.993539
metab_100000840	tartronate (hydroxymalonate)		Xenobiotics	Food Component/Plant	genus.Victivallis	-0.0016699	0.0231419	0.942491	922	0.993539
metab_100001106	1,3-dimethylurate		Xenobiotics	Xanthine Metabolism	Species.wadsworthia	0.00150994	0.0209597	0.942586	922	0.993539
metab_100001112	3-hydroxylaurate		Lipid	Fatty Acid, Monohydroxy	genus.Merdibacter	0.0014459	0.0200462	0.942516	922	0.993539
metab_100001121	pyridoxate		Cofactors and Vitamins	Vitamin B6 Metabolism	Species.tertium	0.00301022	0.0417709	0.942566	922	0.993539
metab_100001278	10-heptadecenoate (17:1n7)		Lipid	Long Chain Monounsaturated Fatty Acid	genus.UCG.007	0.0014662	0.0203354	0.942538	922	0.993539
metab_100001452	isovalerylglycine		Amino Acid	Leucine, Isoleucine and Valine Metabolism	Species.uniformis	0.000519112	0.00719347	0.942487	922	0.993539
metab_100001466	3-methylcytidine		Nucleotide	Pyrimidine Metabolism, Cytidine containing	Species.coprophilus	-0.000829715	0.0114985	0.942492	922	0.993539
metab_100001657	glycolithocholate sulfate*		Lipid	Secondary Bile Acid Metabolism	Species.mitsuokai	-0.00204825	0.0284287	0.942579	922	0.993539
metab_100001882	glycosyl-N-stearoyl-sphingosine (d18:1/18:0)		Lipid	Hexosylceramides (HCER)	genus.Phascolarctobacterium	0.00034293	0.00476095	0.942594	922	0.993539
metab_100001951	bilirubin (E,Z or Z,E)*		Cofactors and Vitamins	Hemoglobin and Porphyrin Metabolism	genus.Lachnospiraceae.NK4B4.group	-0.00157478	0.0218299	0.942508	922	0.993539
metab_100002021	5alpha-androstan-3beta,17alpha-diol disulfate		Lipid	Androgenic Steroids	Species.faecis	-0.00172001	0.0238777	0.942591	922	0.993539
metab_100002514	hydantoin-5-propionate		Amino Acid	Histidine Metabolism	order.Peptococcales	-0.000895805	0.0124301	0.942565	922	0.993539
metab_100002951	eicosanedioate (C20-DC)		Lipid	Fatty Acid, Dicarboxylate	Species.cutis	0.00186314	0.0258127	0.942476	922	0.993539
metab_100003151	linoleoylcarnitine (C18:2)*		Lipid	Fatty Acid Metabolism (Acyl Carnitine, Polyunsaturated)	phylum.Euryarchaeota	-0.00121781	0.0168973	0.942562	922	0.993539
metab_100004110	3-methyl catechol sulfate (2)		Xenobiotics	Benzoate Metabolism	genus.Terrisporobacter	-0.000947913	0.0131431	0.942521	922	0.993539
metab_100004541	acisoga		Amino Acid	Polyamine Metabolism	order.Actinomycetales	0.00174192	0.0241388	0.942489	922	0.993539
metab_100005717	1-palmitoyl-GPG (16:0)*		Lipid	Lysophospholipid	genus.Citrobacter	-0.00169762	0.0235313	0.942504	922	0.993539
metab_100005834	9-hydroxystearate		Lipid	Fatty Acid, Monohydroxy	family.Enterobacteriaceae	0.000511221	0.00709134	0.942546	922	0.993539
metab_100005986	sphingomyelin (d18:1/24:1, d18:2/24:0)*		Lipid	Sphingomyelins	Species.mitsuokai	0.00100941	0.0139864	0.942482	922	0.993539
metab_100006292	sphingomyelin (d18:1/20:1, d18:2/20:0)*		Lipid	Sphingomyelins	order.Izemoplasmatales	-0.000783849	0.0108669	0.942514	922	0.993539
metab_100008920	sphingomyelin (d18:1/17:0, d17:1/18:0, d19:1/16:0)		Lipid	Sphingomyelins	genus..Eubacterium..fissicatena.group	-0.000979387	0.0135683	0.942473	922	0.993539
metab_100009005	1-(1-enyl-palmitoyl)-2-oleoyl-GPE (P-16:0/18:1)*		Lipid	Plasmalogen	Species.longicatena	0.000494707	0.00686559	0.942573	922	0.993539
metab_100009232	thioproline		Xenobiotics	Chemical	genus.Hafnia.Obesumbacterium	-0.00157379	0.0218251	0.942531	922	0.993539
metab_100009407	pimeloylcarnitine/3-methyladipoylcarnitine (C7-DC)		Lipid	Fatty Acid Metabolism (Acyl Carnitine, Dicarboxylate)	genus.Finegoldia	-0.00250532	0.0347737	0.942581	922	0.993539
metab_100010923	linoleoyl-arachidonoyl-glycerol (18:2/20:4) [2]*		Lipid	Diacylglycerol	genus.Slackia	-0.00122717	0.0170368	0.942594	922	0.993539
metab_100015640	N-palmitoylserine		Lipid	Endocannabinoid	Species.angulatum	0.00130076	0.0180255	0.942489	922	0.993539
metab_100015831	linolenoylcarnitine (C18:3)*		Lipid	Fatty Acid Metabolism (Acyl Carnitine, Polyunsaturated)	Species.massiliensis.3	-0.000774454	0.0107374	0.942517	922	0.993539
metab_100020262	glutamine conjugate of C6H10O2 (2)*		Partially Characterized Molecules	Partially Characterized Molecules	class.Saccharimonadia	-0.00182509	0.0252916	0.942489	922	0.993539
metab_100020351	N-carbamoylvaline		Amino Acid	Leucine, Isoleucine and Valine Metabolism	Species.intestini	0.000932928	0.0129322	0.942507	922	0.993539
metab_100020487	N-acetyl-isoputreanine		Amino Acid	Polyamine Metabolism	Species.senegalensis	0.00131571	0.0182543	0.942557	922	0.993539
metab_100021372	2-hydroxy-4-(methylthio)butanoic acid		Amino Acid	Methionine, Cysteine, SAM and Taurine Metabolism	Species.merdae	0.000564677	0.00783678	0.942574	922	0.993539
metab_100021538	dibutyl sulfosuccinate		Xenobiotics	Chemical	genus.Lachnospira	0.000420527	0.0058345	0.942558	922	0.993539
metab_100021711	decadienedioic acid (C10:2-DC)**		Lipid	Fatty Acid, Dicarboxylate	order.Opitutales	-0.00433481	0.0601173	0.942534	922	0.993539
metab_100021760	N-acetyl-2-aminoadipate		Amino Acid	Lysine Metabolism	genus.Flavonifractor	0.000566939	0.00786587	0.942558	922	0.993539
metab_100021991	3-hydroxyoctanoylcarnitine (2)		Lipid	Fatty Acid Metabolism (Acyl Carnitine, Hydroxy)	class.Bacilli	0.00112205	0.015571	0.94257	922	0.993539
metab_180	linoleate (18:2n6)		Lipid	Long Chain Polyunsaturated Fatty Acid (n3 and n6)	Species.ihumii	-0.00194067	0.0268942	0.942491	922	0.993539
metab_189	N6,N6,N6-trimethyllysine		Amino Acid	Lysine Metabolism	Species.mutans	-0.00133204	0.0184712	0.942527	922	0.993539
metab_2051	methylsuccinate		Amino Acid	Leucine, Isoleucine and Valine Metabolism	family.Tannerellaceae	0.000502779	0.00697615	0.942562	922	0.993539
metab_235	2-hydroxyphenylacetate		Amino Acid	Phenylalanine Metabolism	family.Hydrogenoanaerobacterium	-0.00150244	0.0208426	0.942551	922	0.993539
metab_331	gamma-glutamylglutamate		Peptide	Gamma-glutamyl Amino Acid	family.Succinivibrionaceae	-0.00168146	0.0233423	0.94259	922	0.993539
metab_358	hypotaurine		Amino Acid	Methionine, Cysteine, SAM and Taurine Metabolism	genus.Victivallis	0.00144012	0.0199761	0.942545	922	0.993539
metab_407	lysine		Amino Acid	Lysine Metabolism	family.Selenomonadaceae	-0.000726283	0.0100736	0.94254	922	0.993539
metab_444	ornithine		Amino Acid	Urea cycle; Arginine and Proline Metabolism	genus.Streptococcus	0.000426849	0.00591489	0.942487	922	0.993539
metab_799	betaine		Amino Acid	Glycine, Serine and Threonine Metabolism	Species.bouchesdurhonensis	0.00107636	0.0149345	0.94256	922	0.993539
metab_806	dimethylglycine		Amino Acid	Glycine, Serine and Threonine Metabolism	family.Victivallaceae	-0.00137182	0.0190147	0.942503	922	0.993539
metab_932	caprylate (8:0)		Lipid	Medium Chain Fatty Acid	family.Micrococcaceae	0.00196254	0.0272315	0.942563	922	0.993539
metab_999911795	X - 11795		NA	NA	genus.Hungatella	-0.00113094	0.0157006	0.942593	922	0.993539
metab_999912216	X - 12216		NA	NA	class.Methanobacteria	-0.00260171	0.0360602	0.9425	922	0.993539
metab_999913844	X - 13844		NA	NA	phylum.Proteobacteria	0.00131577	0.0182646	0.942587	922	0.993539
metab_999917653	X - 17653		NA	NA	Species.sobrinus	-0.00184484	0.0255626	0.942483	922	0.993539
metab_999917690	X - 17690		NA	NA	class.Coriobacteriia	-0.00173342	0.0240306	0.942511	922	0.993539
metab_999921442	X - 21442		NA	NA	genus.Fusicatenibacter	0.00194749	0.0270378	0.942596	922	0.993539
metab_999922771	X - 22771		NA	NA	Species.longum	-0.000445695	0.00617446	0.942472	922	0.993539
metab_999923587	X - 23587		NA	NA	Species.togonis	0.00231654	0.0321504	0.942576	922	0.993539
metab_999923587	X - 23587		NA	NA	Species.caccae.1	0.00402256	0.0558441	0.942593	922	0.993539
metab_999924328	X - 24328		NA	NA	Species.urinimassiliense	-0.00300441	0.0416799	0.942552	922	0.993539
metab_999924334	X - 24334		NA	NA	genus.Phascolarctobacterium	-0.00035559	0.00493626	0.942589	922	0.993539
metab_999925957	X - 25957		NA	NA	genus.Barnesiella	-0.000358498	0.00497062	0.94252	922	0.993539
metab_999921310	X - 21310		NA	NA	genus.Oscillibacter	-0.000352636	0.00489629	0.942601	922	0.993543
metab_100001126	gamma-glutamylvaline		Peptide	Gamma-glutamyl Amino Acid	genus.CHKCI001	-0.00251012	0.0348575	0.942609	922	0.993549
metab_999922509	X - 22509		NA	NA	Species.saccharivorans	0.00145316	0.0201822	0.942616	922	0.993554
metab_100005717	1-palmitoyl-GPG (16:0)*		Lipid	Lysophospholipid	genus.Anaerosporobacter	0.00154319	0.0214362	0.942626	922	0.993563
metab_100000616	1-stearoyl-2-arachidonoyl-GPI (18:0/20:4)		Lipid	Phosphatidylinositol (PI)	Species.rubiinfantis	0.00152639	0.0212104	0.942646	922	0.993564
metab_100001501	oleoylcarnitine (C18:1)		Lipid	Fatty Acid Metabolism (Acyl Carnitine, Monounsaturated)	class.Saccharimonadia	-0.000921981	0.0128135	0.942655	922	0.993564
metab_100001550	homostachydrine*		Xenobiotics	Food Component/Plant	Species.ihumii	-0.0021413	0.0297665	0.942669	922	0.993564
metab_100002253	cinnamoylglycine		Xenobiotics	Food Component/Plant	genus.Oscillibacter	0.00131694	0.0183073	0.94267	922	0.993564
metab_100002417	2,3-dihydroxyisovalerate		Xenobiotics	Food Component/Plant	order.Burkholderiales	0.00153693	0.021356	0.942644	922	0.993564
metab_100006296	sphingomyelin (d18:1/22:2, d18:2/22:1, d16:1/24:2)*		Lipid	Sphingomyelins	Species.massiliensis.6	-0.00184386	0.0256221	0.942647	922	0.993564
metab_100009028	N-palmitoyl-sphinganine (d18:0/16:0)		Lipid	Dihydroceramides	Species.clarus	0.000683692	0.0094992	0.942639	922	0.993564
metab_100015681	palmitoleoyl-arachidonoyl-glycerol (16:1/20:4) [2]*		Lipid	Diacylglycerol	genus.Coprobacter	-0.00131369	0.0182604	0.942664	922	0.993564
metab_100015731	N-palmitoyl-heptadecasphingosine (d17:1/16:0)*		Lipid	Ceramides	Species.bromii	-0.000348625	0.00484346	0.942635	922	0.993564
metab_100015790	sphingomyelin (d18:2/21:0, d16:2/23:0)*		Lipid	Sphingomyelins	order.Lachnospirales	-0.00200977	0.027936	0.942664	922	0.993564
metab_100015837	arachidonoylcarnitine (C20:4)		Lipid	Fatty Acid Metabolism (Acyl Carnitine, Polyunsaturated)	Species.senegalensis	-0.00105175	0.014621	0.94267	922	0.993564
metab_100015962	N,N,N-trimethyl-5-aminovalerate		Amino Acid	Lysine Metabolism	class.Saccharimonadia	0.00105985	0.0147331	0.942668	922	0.993564
metab_231	arginine		Amino Acid	Urea cycle; Arginine and Proline Metabolism	genus.Latilactobacillus	-0.000804914	0.0111821	0.942632	922	0.993564
metab_244	beta-alanine		Nucleotide	Pyrimidine Metabolism, Uracil containing	genus.UCG.009	-0.000814844	0.0113251	0.942658	922	0.993564
metab_565	tryptophan		Amino Acid	Tryptophan Metabolism	genus.Catenisphaera	-0.000798804	0.0111038	0.942666	922	0.993564
metab_999912411	X - 12411		NA	NA	genus.Faecalibacterium	-0.00114847	0.0159599	0.94265	922	0.993564
metab_999917690	X - 17690		NA	NA	family.Enterobacteriaceae	-0.0011296	0.0156929	0.942633	922	0.993564
metab_999918913	X - 18913		NA	NA	genus.Lachnospiraceae.NK4B4.group	0.00156666	0.0217724	0.942653	922	0.993564
metab_999921470	X - 21470		NA	NA	Species.provencensis	-0.0037525	0.052148	0.942651	922	0.993564
metab_999921607	X - 21607		NA	NA	class.Gammaproteobacteria	0.000594279	0.00825943	0.942657	922	0.993564
metab_100000036	3-methyl-2-oxovalerate		Amino Acid	Leucine, Isoleucine and Valine Metabolism	Species.hydrogenotrophica	0.000879001	0.0122208	0.942676	922	0.993567
metab_100001452	isovalerylglycine		Amino Acid	Leucine, Isoleucine and Valine Metabolism	genus.Solobacterium	-0.00105496	0.0146676	0.942678	922	0.993567
metab_100009139	1-myristoyl-2-arachidonoyl-GPC (14:0/20:4)*		Lipid	Phosphatidylcholine (PC)	class.Incertae.Sedis	-0.0020876	0.0290294	0.942687	922	0.99357
metab_100015786	sphingomyelin (d18:0/20:0, d16:0/22:0)*		Lipid	Dihydrosphingomyelins	genus.UCG.003	-0.000624208	0.00868001	0.942687	922	0.99357
metab_100020208	perfluorooctanoate (PFOA)		Xenobiotics	Chemical	genus.Anaerotruncus	-0.00116066	0.0161387	0.942683	922	0.99357
metab_100001461	1-stearoyl-GPE (18:0)		Lipid	Lysophospholipid	Species.succinatutens	-0.000647303	0.00900171	0.942691	922	0.993571
metab_2051	methylsuccinate		Amino Acid	Leucine, Isoleucine and Valine Metabolism	Species.hadrus	0.000661346	0.00919772	0.942695	922	0.993574
metab_100001403	5-acetylamino-6-amino-3-methyluracil		Xenobiotics	Xanthine Metabolism	order.Bifidobacteriales	0.00101162	0.0140717	0.942705	922	0.993575
metab_100001734	N6-acetyllysine		Amino Acid	Lysine Metabolism	genus.CAG.873	0.000643354	0.00894861	0.942702	922	0.993575
metab_100008928	2-hydroxybutyrate/2-hydroxyisobutyrate		Amino Acid	Glutathione Metabolism	Species.secunda	-0.00162578	0.0226133	0.942702	922	0.993575
metab_999918886	X - 18886		NA	NA	genus.Anaerofustis	-0.00153588	0.0213637	0.942704	922	0.993575
metab_100001810	dimethylarginine (SDMA + ADMA)		Amino Acid	Urea cycle; Arginine and Proline Metabolism	phylum.Cyanobacteria	0.000696803	0.00969395	0.942713	922	0.993577
metab_100001882	glycosyl-N-stearoyl-sphingosine (d18:1/18:0)		Lipid	Hexosylceramides (HCER)	genus.Erysipelotrichaceae.UCG.003	-0.000380394	0.00529195	0.942712	922	0.993577
metab_100015625	glycosyl-N-behenoyl-sphingadienine (d18:2/22:0)*		Lipid	Hexosylceramides (HCER)	Species.massiliensis.4	0.000904012	0.0125758	0.942709	922	0.993577
metab_100001182	docosadienoate (22:2n6)		Lipid	Long Chain Polyunsaturated Fatty Acid (n3 and n6)	genus.Leuconostoc	-0.00229901	0.0319854	0.942716	922	0.993578
metab_100009227	1-linoleoyl-GPG (18:2)*		Lipid	Lysophospholipid	order.Micrococcales	-0.00199525	0.0277605	0.942719	922	0.993578
metab_100000882	3-hydroxymyristate		Lipid	Fatty Acid, Monohydroxy	Species.evryensis	0.00255807	0.0355929	0.942721	922	0.993579
metab_100010942	linoleoyl-linoleoyl-glycerol (18:2/18:2) [2]*		Lipid	Diacylglycerol	Species.massiliensis.6	-0.0034739	0.0483439	0.942731	922	0.993585
metab_999923659	X - 23659		NA	NA	genus.Papillibacter	0.00179512	0.0249819	0.942732	922	0.993585
metab_100001267	piperine		Xenobiotics	Food Component/Plant	genus.Ligilactobacillus	-0.0021119	0.029392	0.942735	922	0.993586
metab_999914939	X - 14939		NA	NA	genus.Lachnospiraceae.UCG.007	0.00195321	0.0271845	0.942737	922	0.993586
metab_100000665	docosahexaenoate (DHA; 22:6n3)		Lipid	Long Chain Polyunsaturated Fatty Acid (n3 and n6)	order.Gastranaerophilales	-0.00115746	0.0161114	0.942744	922	0.993592
metab_100001611	3beta,7alpha-dihydroxy-5-cholestenoate		Lipid	Sterol	family.Peptococcaceae	-0.000661915	0.0092171	0.942766	922	0.993592
metab_100002910	1-methyl-5-imidazoleacetate		Amino Acid	Histidine Metabolism	genus.Alloprevotella	-0.0014846	0.0206674	0.942751	922	0.993592
metab_100002951	eicosanedioate (C20-DC)		Lipid	Fatty Acid, Dicarboxylate	family.Anaerofustaceae	0.00154883	0.0215657	0.942762	922	0.993592
metab_100008955	tricosanoyl sphingomyelin (d18:1/23:0)*		Lipid	Sphingomyelins	genus.Weissella	-0.00160984	0.0224121	0.942754	922	0.993592
metab_100015737	ceramide (d18:1/17:0, d17:1/18:0)*		Lipid	Ceramides	family.Oxalobacteraceae	0.00116299	0.0161935	0.942762	922	0.993592
metab_100020262	glutamine conjugate of C6H10O2 (2)*		Partially Characterized Molecules	Partially Characterized Molecules	Species.coprophilus	0.00212841	0.0296349	0.94276	922	0.993592
metab_1242	N1-methyladenosine		Nucleotide	Purine Metabolism, Adenine containing	family.Tannerellaceae	0.00053005	0.00738089	0.942766	922	0.993592
metab_330	fumarate		Energy	TCA Cycle	Species.timonensis	0.00187838	0.026155	0.942764	922	0.993592
metab_999912101	X - 12101		NA	NA	Species.bouchesdurhonensis	-0.00206391	0.0287351	0.942757	922	0.993592
metab_999923636	X - 23636		NA	NA	genus.Faecalicoccus	0.00204929	0.0285266	0.942747	922	0.993592
metab_100000453	paraxanthine		Xenobiotics	Xanthine Metabolism	genus.Shuttleworthia	0.00136673	0.0190572	0.942843	922	0.993595
metab_100000467	3-indoxyl sulfate		Amino Acid	Tryptophan Metabolism	Species.splanchnicus	-0.000629552	0.00880263	0.943001	922	0.993595
metab_100000656	1-stearoyl-GPI (18:0)		Lipid	Lysophospholipid	genus.Lacticaseibacillus	-0.00119959	0.0167399	0.942888	922	0.993595
metab_100000802	acetylcarnitine (C2)		Lipid	Fatty Acid Metabolism (Acyl Carnitine, Short Chain)	genus.Paludicola	0.000566934	0.00790541	0.942845	922	0.993595
metab_100000846	erythritol		Xenobiotics	Food Component/Plant	genus.Catenibacillus	-0.00110609	0.0154979	0.943119	922	0.993595
metab_100000963	homocitrulline		Amino Acid	Urea cycle; Arginine and Proline Metabolism	family.Succinivibrionaceae	-0.00232601	0.0324887	0.942941	922	0.993595
metab_100000998	citramalate		Amino Acid	Glutamate Metabolism	genus.Odoribacter	-0.000655752	0.0091639	0.94297	922	0.993595
metab_100001051	1-methylhistidine		Amino Acid	Histidine Metabolism	order.Veillonellales.Selenomonadales	-0.000419387	0.00585284	0.942892	922	0.993595
metab_100001051	1-methylhistidine		Amino Acid	Histidine Metabolism	genus.Agathobacter	0.000668046	0.00932106	0.94288	922	0.993595
metab_100001108	3-methylxanthine		Xenobiotics	Xanthine Metabolism	genus.Citrobacter	0.00355634	0.0497851	0.943069	922	0.993595
metab_100001112	3-hydroxylaurate		Lipid	Fatty Acid, Monohydroxy	genus.Gordonibacter	0.00185236	0.0258353	0.942858	922	0.993595
metab_100001197	10-undecenoate (11:1n1)		Lipid	Medium Chain Fatty Acid	genus.Lachnospiraceae.UCG.003	-0.0011101	0.0154885	0.942879	922	0.993595
metab_100001256	N-acetylphenylalanine		Amino Acid	Phenylalanine Metabolism	Species.distasonis	0.000438415	0.00612711	0.942973	922	0.993595
metab_100001257	N-acetylasparagine		Amino Acid	Alanine and Aspartate Metabolism	class.Verrucomicrobiae	0.000670916	0.00940046	0.943119	922	0.993595
metab_100001293	N-acetylhistidine		Amino Acid	Histidine Metabolism	Species.parainfluenzae	0.00107631	0.0150673	0.943069	922	0.993595
metab_100001295	gamma-glutamyltryptophan		Peptide	Gamma-glutamyl Amino Acid	family.Tannerellaceae	0.000389108	0.0054211	0.942796	922	0.993595
metab_100001313	gamma-glutamylmethionine		Peptide	Gamma-glutamyl Amino Acid	genus..Eubacterium..brachy.group	0.000721461	0.0100484	0.942778	922	0.993595
metab_100001334	N-acetylproline		Amino Acid	Urea cycle; Arginine and Proline Metabolism	genus..Eubacterium..fissicatena.group	0.0009981	0.0139858	0.943123	922	0.993595
metab_100001337	linolenate [alpha or gamma; (18:3n3 or 6)]		Lipid	Long Chain Polyunsaturated Fatty Acid (n3 and n6)	Species.scindens	0.00394277	0.054919	0.942783	922	0.993595
metab_100001391	stearoylcarnitine (C18)		Lipid	Fatty Acid Metabolism (Acyl Carnitine, Long Chain Saturated)	order.Peptostreptococcales.Tissierellales	0.000846336	0.0118042	0.942858	922	0.993595
metab_100001393	isovalerylcarnitine (C5)		Amino Acid	Leucine, Isoleucine and Valine Metabolism	phylum.Desulfobacterota	0.000646811	0.00905728	0.943085	922	0.993595
metab_100001393	isovalerylcarnitine (C5)		Amino Acid	Leucine, Isoleucine and Valine Metabolism	family.Erysipelatoclostridiaceae	0.000611432	0.00857075	0.943144	922	0.993595
metab_100001395	1-linoleoyl-GPC (18:2)		Lipid	Lysophospholipid	order.Erysipelotrichales	0.000793792	0.0110944	0.942977	922	0.993595
metab_100001399	1,7-dimethylurate		Xenobiotics	Xanthine Metabolism	family.Coriobacteriaceae	0.00112911	0.0157887	0.943005	922	0.993595
metab_100001409	N1-methylinosine		Nucleotide	Purine Metabolism, (Hypo)Xanthine/Inosine containing	Species.obeum	-0.000589763	0.00825625	0.94307	922	0.993595
metab_100001412	N2,N2-dimethylguanosine		Nucleotide	Purine Metabolism, Guanine containing	genus.Caproiciproducens	-0.00101431	0.014138	0.942822	922	0.993595
metab_100001454	3-hydroxydodecanedioate*		Lipid	Fatty Acid, Dicarboxylate	family.Coriobacteriaceae	-0.000908468	0.0127026	0.943001	922	0.993595
metab_100001502	gamma-glutamyl-2-aminobutyrate		Peptide	Gamma-glutamyl Amino Acid	genus.Terrisporobacter	-0.000410412	0.00573054	0.942922	922	0.993595
metab_100001510	phenol sulfate		Amino Acid	Tyrosine Metabolism	genus.Lachnospiraceae.UCG.003	-0.00166487	0.0232523	0.942936	922	0.993595
metab_100001511	1-palmitoleoyl-GPC (16:1)*		Lipid	Lysophospholipid	class.Saccharimonadia	0.00105875	0.014832	0.943109	922	0.993595
metab_100001511	1-palmitoleoyl-GPC (16:1)*		Lipid	Lysophospholipid	family.Family.XI	0.00185754	0.0259891	0.943037	922	0.993595
metab_100001571	1-arachidonoyl-GPE (20:4n6)*		Lipid	Lysophospholipid	genus.Turicibacter	0.000441295	0.00618589	0.943144	922	0.993595
metab_100001577	N-acetylcitrulline		Amino Acid	Urea cycle; Arginine and Proline Metabolism	class.Cyanobacteriia	0.00345758	0.0481887	0.942816	922	0.993595
metab_100001577	N-acetylcitrulline		Amino Acid	Urea cycle; Arginine and Proline Metabolism	genus.Catenibacillus	-0.00195275	0.0272454	0.942879	922	0.993595
metab_100001613	tetradecanedioate (C14-DC)		Lipid	Fatty Acid, Dicarboxylate	genus.Faecalicoccus	0.00256515	0.0358539	0.94298	922	0.993595
metab_100001731	indoleacetylglutamine		Amino Acid	Tryptophan Metabolism	genus..Eubacterium..fissicatena.group	0.00166814	0.0233657	0.943101	922	0.993595
metab_100001734	N6-acetyllysine		Amino Acid	Lysine Metabolism	Species.rubiinfantis	-0.00126223	0.0176438	0.942984	922	0.993595
metab_100001739	dihomo-linolenate (20:3n3 or n6)		Lipid	Long Chain Polyunsaturated Fatty Acid (n3 and n6)	family.Acholeplasmataceae	-0.00131641	0.0184518	0.943141	922	0.993595
metab_100001739	dihomo-linolenate (20:3n3 or n6)		Lipid	Long Chain Polyunsaturated Fatty Acid (n3 and n6)	genus.CAG.56	-0.000602844	0.00841464	0.942903	922	0.993595
metab_100001993	pregnenediol disulfate (C21H34O8S2)*		Lipid	Pregnenolone Steroids	Species.faecium	-0.000916758	0.0127808	0.942833	922	0.993595
metab_100002018	5alpha-androstan-3alpha,17beta-diol monosulfate (1)		Lipid	Androgenic Steroids	genus.Colidextribacter	-0.00110452	0.015464	0.943075	922	0.993595
metab_100002094	gamma-CEHC		Cofactors and Vitamins	Tocopherol Metabolism	genus.Prevotellaceae.NK3B31.group	0.00109846	0.0153849	0.943096	922	0.993595
metab_100002126	16a-hydroxy DHEA 3-sulfate		Lipid	Androgenic Steroids	order.Peptostreptococcales.Tissierellales	-0.00158583	0.0221241	0.942874	922	0.993595
metab_100002152	andro steroid monosulfate C19H28O6S (1)*		Lipid	Androgenic Steroids	Species.massiliensis.1	0.000738059	0.0103332	0.943075	922	0.993595
metab_100002196	13-HODE + 9-HODE		Lipid	Fatty Acid, Monohydroxy	Species.vulgatus	0.000525205	0.00735033	0.943053	922	0.993595
metab_100002227	4-cholesten-3-one		Lipid	Sterol	Species.bicirculans	-0.000351726	0.00490673	0.942871	922	0.993595
metab_100002367	2R,3R-dihydroxybutyrate		Lipid	Fatty Acid, Dihydroxy	genus.Lachnospiraceae.NK4B4.group	-0.00132128	0.0184991	0.943076	922	0.993595
metab_100002749	S-methylcysteine		Amino Acid	Methionine, Cysteine, SAM and Taurine Metabolism	genus.Clostridium.sensu.stricto.1	-0.000516425	0.00721482	0.942954	922	0.993595
metab_100002796	cis-4-decenoate (10:1n6)*		Lipid	Medium Chain Fatty Acid	genus.UCG.009	0.00131668	0.0183627	0.942854	922	0.993595
metab_100002910	1-methyl-5-imidazoleacetate		Amino Acid	Histidine Metabolism	genus.Phascolarctobacterium	0.000971589	0.013579	0.942976	922	0.993595
metab_100002945	(14 or 15)-methylpalmitate (a17:0 or i17:0)		Lipid	Fatty Acid, Branched	family.Lactobacillaceae	0.000662587	0.00922932	0.942784	922	0.993595
metab_100002945	(14 or 15)-methylpalmitate (a17:0 or i17:0)		Lipid	Fatty Acid, Branched	Species.caccae.1	0.00277083	0.0386477	0.942861	922	0.993595
metab_100003000	1-(1-enyl-palmitoyl)-GPE (P-16:0)*		Lipid	Lysoplasmalogen	genus.HT002	-0.00189635	0.0265811	0.943142	922	0.993595
metab_100003258	2-O-methylascorbic acid		Cofactors and Vitamins	Ascorbate and Aldarate Metabolism	Species.lenta	0.000629804	0.00881728	0.943073	922	0.993595
metab_100003470	pregnanediol-3-glucuronide		Lipid	Progestin Steroids	Species.massiliensis.6	-0.00328424	0.0458795	0.942949	922	0.993595
metab_100004089	2-hydroxydecanoate		Lipid	Fatty Acid, Monohydroxy	genus.Roseburia	0.000949936	0.0133104	0.943121	922	0.993595
metab_100004208	guaiacol sulfate		Xenobiotics	Benzoate Metabolism	Species.pectinoschiza	-0.000791165	0.0110695	0.943038	922	0.993595
metab_100004299	N-acetyl-1-methylhistidine*		Amino Acid	Histidine Metabolism	genus.Succinivibrio	0.00288518	0.040356	0.943021	922	0.993595
metab_100004328	sphingomyelin (d18:1/14:0, d16:1/16:0)*		Lipid	Sphingomyelins	Species.succinatutens	0.000555609	0.00775796	0.942922	922	0.993595
metab_100004575	N2,N5-diacetylornithine		Amino Acid	Urea cycle; Arginine and Proline Metabolism	class.Lentisphaeria	-0.00156052	0.021811	0.942978	922	0.993595
metab_100004601	1H-indole-7-acetic acid		Xenobiotics	Bacterial/Fungal	Species.angulatum	-0.0021223	0.0295613	0.942783	922	0.993595
metab_100005384	O-sulfo-L-tyrosine		Xenobiotics	Chemical	family.Coriobacteriaceae	-0.000437019	0.00609596	0.942865	922	0.993595
metab_100005384	O-sulfo-L-tyrosine		Xenobiotics	Chemical	genus.Anaerofustis	-0.00105007	0.0146966	0.943056	922	0.993595
metab_100005986	sphingomyelin (d18:1/24:1, d18:2/24:0)*		Lipid	Sphingomyelins	order.Victivallales	0.00145553	0.0204042	0.943147	922	0.993595
metab_100005996	octadecenedioylcarnitine (C18:1-DC)*		Lipid	Fatty Acid Metabolism (Acyl Carnitine, Dicarboxylate)	genus.Oscillibacter	0.000644566	0.00902747	0.943095	922	0.993595
metab_100006051	myristoleoylcarnitine (C14:1)*		Lipid	Fatty Acid Metabolism (Acyl Carnitine, Monounsaturated)	genus.Coprococcus	0.00099119	0.0138414	0.942928	922	0.993595
metab_100006051	myristoleoylcarnitine (C14:1)*		Lipid	Fatty Acid Metabolism (Acyl Carnitine, Monounsaturated)	genus.Oscillibacter	0.000714757	0.00997851	0.942913	922	0.993595
metab_100006105	4-methylguaiacol sulfate		Xenobiotics	Benzoate Metabolism	Species.piger	0.00360529	0.0503077	0.942885	922	0.993595
metab_100006108	phenylacetylcarnitine		Peptide	Acetylated Peptides	genus.Oscillospira	0.00118794	0.0166218	0.943041	922	0.993595
metab_100006126	4-vinylguaiacol sulfate		Xenobiotics	Food Component/Plant	family.Tannerellaceae	-0.00137289	0.019194	0.942995	922	0.993595
metab_100006430	arabitol/xylitol		Carbohydrate	Pentose Metabolism	family.Saccharimonadaceae	-0.000808972	0.0112685	0.942785	922	0.993595
metab_100008954	palmitoyl dihydrosphingomyelin (d18:0/16:0)*		Lipid	Dihydrosphingomyelins	Species.isoflavoniconvertens	0.000724125	0.010151	0.943147	922	0.993595
metab_100008993	1-palmitoyl-2-arachidonoyl-GPI (16:0/20:4)*		Lipid	Phosphatidylinositol (PI)	genus.Hungatella	-0.00103841	0.0144651	0.942787	922	0.993595
metab_100009002	1-(1-enyl-palmitoyl)-2-arachidonoyl-GPE (P-16:0/20:4)*		Lipid	Plasmalogen	family.UCG.011	-0.000992852	0.0138585	0.942903	922	0.993595
metab_100009078	1-oleoyl-2-linoleoyl-GPE (18:1/18:2)*		Lipid	Phosphatidylethanolamine (PE)	order.RF39	-0.000787459	0.0110118	0.943008	922	0.993595
metab_100009162	1-(1-enyl-palmitoyl)-2-palmitoyl-GPC (P-16:0/16:0)*		Lipid	Plasmalogen	Species.hominis	-0.000423055	0.00591582	0.943006	922	0.993595
metab_100009246	2-methylserine		Amino Acid	Glycine, Serine and Threonine Metabolism	genus.Cloacibacillus	-0.00144647	0.0202297	0.943014	922	0.993595
metab_100009394	hexadecadienoate (16:2n6)		Lipid	Long Chain Polyunsaturated Fatty Acid (n3 and n6)	genus.Lachnoclostridium	0.000898822	0.012558	0.942957	922	0.993595
metab_100010895	2'-O-methylcytidine		Nucleotide	Pyrimidine Metabolism, Cytidine containing	genus.Oribacterium	-0.00110442	0.0154787	0.943135	922	0.993595
metab_100010936	oleoyl-arachidonoyl-glycerol (18:1/20:4) [1]*		Lipid	Diacylglycerol	Species.ndongoniae	0.00200677	0.0280802	0.943043	922	0.993595
metab_100010942	linoleoyl-linoleoyl-glycerol (18:2/18:2) [2]*		Lipid	Diacylglycerol	family.Hydrogenoanaerobacterium	0.00217948	0.0304592	0.942973	922	0.993595
metab_100015620	lactosyl-N-nervonoyl-sphingosine (d18:1/24:1)*		Lipid	Lactosylceramides (LCER)	Species.scindens	-0.00253955	0.0353845	0.942801	922	0.993595
metab_100015625	glycosyl-N-behenoyl-sphingadienine (d18:2/22:0)*		Lipid	Hexosylceramides (HCER)	genus.Allisonella	-0.00108974	0.0152344	0.942991	922	0.993595
metab_100015638	2-hydroxynervonate*		Lipid	Fatty Acid, Monohydroxy	genus.Alloprevotella	0.000720244	0.0100865	0.94309	922	0.993595
metab_100015751	glycosyl ceramide (d18:1/23:1, d17:1/24:1)*		Lipid	Hexosylceramides (HCER)	Species.distasonis	-0.000591876	0.00826732	0.942943	922	0.993595
metab_100015787	sphingomyelin (d18:1/19:0, d19:1/18:0)*		Lipid	Sphingomyelins	genus.Streptococcus	-0.000507143	0.00708697	0.942968	922	0.993595
metab_100015831	linolenoylcarnitine (C18:3)*		Lipid	Fatty Acid Metabolism (Acyl Carnitine, Polyunsaturated)	genus.Bifidobacterium	0.000457671	0.00640794	0.943078	922	0.993595
metab_100015837	arachidonoylcarnitine (C20:4)		Lipid	Fatty Acid Metabolism (Acyl Carnitine, Polyunsaturated)	genus.Defluviitaleaceae.UCG.011	0.000655166	0.00912517	0.942779	922	0.993595
metab_100015965	ethyl alpha-glucopyranoside		Xenobiotics	Food Component/Plant	family.Acholeplasmataceae	-0.00240994	0.0336741	0.942963	922	0.993595
metab_100015967	carotene diol (2)		Cofactors and Vitamins	Vitamin A Metabolism	genus.Parasutterella	0.000689348	0.009618	0.942879	922	0.993595
metab_100019968	lyxonate		Carbohydrate	Pentose Metabolism	genus.Shuttleworthia	-0.000733675	0.0102242	0.94281	922	0.993595
metab_100020214	glyco-beta-muricholate**		Lipid	Primary Bile Acid Metabolism	genus.Veillonella	-0.00137169	0.0191413	0.942887	922	0.993595
metab_100020360	8-methoxykynurenate		Amino Acid	Tryptophan Metabolism	Species.sedimentorum	0.000954345	0.0133771	0.943142	922	0.993595
metab_100020377	ethyl beta-glucopyranoside		Xenobiotics	Food Component/Plant	genus.Bifidobacterium	0.00116347	0.0162311	0.942871	922	0.993595
metab_100020414	6-bromotryptophan		Amino Acid	Tryptophan Metabolism	genus.Megasphaera	-0.000790202	0.0110378	0.942944	922	0.993595
metab_100020414	6-bromotryptophan		Amino Acid	Tryptophan Metabolism	Species.finegoldii.1	-0.000623305	0.00872595	0.943071	922	0.993595
metab_100020479	indoleacetoylcarnitine*		Amino Acid	Tryptophan Metabolism	family.Oxalobacteraceae	0.00174072	0.0242989	0.942906	922	0.993595
metab_100020504	sulfate of piperine metabolite C18H21NO3 (3)*		Xenobiotics	Food Component/Plant	family.Atopobiaceae	-0.00176049	0.0246122	0.942993	922	0.993595
metab_100020504	sulfate of piperine metabolite C18H21NO3 (3)*		Xenobiotics	Food Component/Plant	genus.Agathobacter	-0.00124161	0.017382	0.943071	922	0.993595
metab_100021105	eicosenedioate (C20:1-DC)*		Lipid	Fatty Acid, Dicarboxylate	phylum.Bacteroidota	-0.00164344	0.0229463	0.94292	922	0.993595
metab_100021162	palmitoyl-sphingosine-phosphoethanolamine (d18:1/16:0)		Lipid	Ceramide PEs	family.Marinifilaceae	0.000362257	0.00507628	0.943125	922	0.993595
metab_100021538	dibutyl sulfosuccinate		Xenobiotics	Chemical	genus.Solobacterium	0.000792079	0.011098	0.943118	922	0.993595
metab_100021711	decadienedioic acid (C10:2-DC)**		Lipid	Fatty Acid, Dicarboxylate	Species.ihumii	0.00253662	0.0354721	0.943008	922	0.993595
metab_100022007	bilirubin degradation product, C17H18N2O4 (3)**		Partially Characterized Molecules	Partially Characterized Molecules	Species.plebeius	-0.000685804	0.00958562	0.94298	922	0.993595
metab_1025	pipecolate		Amino Acid	Lysine Metabolism	genus.UCG.009	0.00135073	0.018846	0.942879	922	0.993595
metab_1053	3-ureidopropionate		Nucleotide	Pyrimidine Metabolism, Uracil containing	Species.succinatutens	-0.000523698	0.00730668	0.942878	922	0.993595
metab_1110	N-acetylalanine		Amino Acid	Alanine and Aspartate Metabolism	Species.vulgatus	-0.000323244	0.00451921	0.942995	922	0.993595
metab_1239	2-hydroxystearate		Lipid	Fatty Acid, Monohydroxy	family.Coriobacteriaceae	-0.000477949	0.00669392	0.943095	922	0.993595
metab_1258	anthranilate		Amino Acid	Tryptophan Metabolism	family.Flavobacteriaceae	0.00102911	0.0144247	0.943141	922	0.993595
metab_1268	gamma-glutamylleucine		Peptide	Gamma-glutamyl Amino Acid	genus.HT002	-0.00157049	0.021939	0.942949	922	0.993595
metab_1539	1-palmitoyl-2-oleoyl-GPC (16:0/18:1)		Lipid	Phosphatidylcholine (PC)	genus..Eubacterium..ventriosum.group	0.000375093	0.00525671	0.943131	922	0.993595
metab_1547	N-stearoyl-sphingosine (d18:1/18:0)*		Lipid	Ceramides	genus.Prevotellaceae.NK3B31.group	0.000893612	0.0125201	0.943116	922	0.993595
metab_197	S-adenosylhomocysteine (SAH)		Amino Acid	Methionine, Cysteine, SAM and Taurine Metabolism	family.Succinivibrionaceae	-0.00113254	0.0158406	0.943019	922	0.993595
metab_197	S-adenosylhomocysteine (SAH)		Amino Acid	Methionine, Cysteine, SAM and Taurine Metabolism	Species.cutis	0.00114034	0.0159223	0.942921	922	0.993595
metab_2051	methylsuccinate		Amino Acid	Leucine, Isoleucine and Valine Metabolism	Species.pleomorphus	0.00187812	0.0262948	0.943075	922	0.993595
metab_234	aspartate		Amino Acid	Alanine and Aspartate Metabolism	genus.Sellimonas	-0.00054731	0.007634	0.942862	922	0.993595
metab_235	2-hydroxyphenylacetate		Amino Acid	Phenylalanine Metabolism	Species.aerofaciens	-0.000637278	0.00889271	0.942886	922	0.993595
metab_241	phenylpyruvate		Amino Acid	Phenylalanine Metabolism	Species.intestinalis.1	0.000561277	0.00784617	0.942988	922	0.993595
metab_244	beta-alanine		Nucleotide	Pyrimidine Metabolism, Uracil containing	genus.Anaerofilum	0.00113266	0.0158502	0.943048	922	0.993595
metab_250	biliverdin		Cofactors and Vitamins	Hemoglobin and Porphyrin Metabolism	Species.luti	0.00130375	0.018248	0.943059	922	0.993595
metab_252	succinate		Energy	TCA Cycle	genus.UCG.007	-0.000776012	0.0108174	0.942827	922	0.993595
metab_254	3-hydroxybutyrate (BHBA)		Lipid	Ketone Bodies	family.Micrococcaceae	-0.00384131	0.0537554	0.943049	922	0.993595
metab_273	cortisone		Lipid	Corticosteroids	order.DTU014	-0.00124641	0.0174581	0.9431	922	0.993595
metab_275	creatinine		Amino Acid	Creatine Metabolism	Species.bicirculans	0.000259079	0.00362606	0.943056	922	0.993595
metab_275	creatinine		Amino Acid	Creatine Metabolism	Species.bouchesdurhonensis	-0.000915339	0.0128285	0.943134	922	0.993595
metab_278	cysteinylglycine		Amino Acid	Glutathione Metabolism	genus.Coprococcus	0.000911309	0.012696	0.942794	922	0.993595
metab_278	cysteinylglycine		Amino Acid	Glutathione Metabolism	genus.Atopobium	0.0024474	0.0341562	0.942894	922	0.993595
metab_310	cystathionine		Amino Acid	Methionine, Cysteine, SAM and Taurine Metabolism	genus.Lachnospira	0.000810369	0.0113399	0.943046	922	0.993595
metab_313	sphinganine		Lipid	Sphingolipid Synthesis	family.Peptostreptococcaceae	0.000490085	0.00685122	0.94299	922	0.993595
metab_330	fumarate		Energy	TCA Cycle	genus.Parabacteroides	-0.000505368	0.00705307	0.942895	922	0.993595
metab_338	gluconate		Xenobiotics	Food Component/Plant	family.Oxalobacteraceae	0.00116971	0.0163558	0.943003	922	0.993595
metab_344	guanidinoacetate		Amino Acid	Creatine Metabolism	Species.bacterium.1	0.000323743	0.00453007	0.943043	922	0.993595
metab_363	myo-inositol		Lipid	Inositol Metabolism	genus.GCA.900066755	-0.00154644	0.0216206	0.942995	922	0.993595
metab_424	palmitate (16:0)		Lipid	Long Chain Saturated Fatty Acid	family.Flavobacteriaceae	0.00135326	0.0189336	0.943037	922	0.993595
metab_445	orotate		Nucleotide	Pyrimidine Metabolism, Orotate containing	genus.DTU089	0.000619878	0.00865127	0.942895	922	0.993595
metab_460	phenylalanine		Amino Acid	Phenylalanine Metabolism	Species.intestinalis.1	-0.000533296	0.00746875	0.943093	922	0.993595
metab_503	serine		Amino Acid	Glycine, Serine and Threonine Metabolism	genus.Tuzzerella	-0.000579507	0.0081178	0.943106	922	0.993595
metab_504	serotonin		Amino Acid	Tryptophan Metabolism	Species.bacterium.2	-0.00104816	0.0146776	0.943085	922	0.993595
metab_519	myristate (14:0)		Lipid	Long Chain Saturated Fatty Acid	Species.anginosus	0.00292277	0.0409597	0.94313	922	0.993595
metab_535	uridine		Nucleotide	Pyrimidine Metabolism, Uracil containing	class.Coriobacteriia	-0.00031244	0.00435526	0.942826	922	0.993595
metab_535	uridine		Nucleotide	Pyrimidine Metabolism, Uracil containing	genus.Dialister	-0.000209956	0.00292502	0.942794	922	0.993595
metab_811	alanine		Amino Acid	Alanine and Aspartate Metabolism	family.vadinBE97	0.00165486	0.023109	0.942927	922	0.993595
metab_821	pseudouridine		Nucleotide	Pyrimidine Metabolism, Uracil containing	genus.Butyricimonas	-0.000324836	0.00453371	0.942897	922	0.993595
metab_825	uracil		Nucleotide	Pyrimidine Metabolism, Uracil containing	Species.angulatum	-0.00125736	0.0176132	0.943105	922	0.993595
metab_893	arachidate (20:0)		Lipid	Long Chain Saturated Fatty Acid	order.Flavobacteriales	0.000944348	0.013156	0.942792	922	0.993595
metab_917	asparagine		Amino Acid	Alanine and Aspartate Metabolism	Species.longicatena	-0.000312166	0.00436557	0.943011	922	0.993595
metab_932	caprylate (8:0)		Lipid	Medium Chain Fatty Acid	genus.Mitsuokella	0.000869028	0.012157	0.943029	922	0.993595
metab_999911787	X - 11787		NA	NA	genus..Eubacterium..eligens.group	-0.000284438	0.00397975	0.943039	922	0.993595
metab_999911847	X - 11847		NA	NA	genus.Rikenella	-0.00595826	0.0831791	0.942911	922	0.993595
metab_999911852	X - 11852		NA	NA	Species.faecis	-0.00264259	0.0370404	0.94314	922	0.993595
metab_999912306	X - 12306		NA	NA	Species.rubiinfantis	-0.00306655	0.0427762	0.942866	922	0.993595
metab_999912830	X - 12830		NA	NA	Species.inops	-0.00113539	0.0158475	0.942901	922	0.993595
metab_999912849	X - 12849		NA	NA	genus.Faecalitalea	0.00339282	0.0473221	0.94286	922	0.993595
metab_999915245	X - 15245		NA	NA	genus.CHKCI001	0.00418542	0.0585966	0.943073	922	0.993595
metab_999916397	X - 16397		NA	NA	class.Alphaproteobacteria	0.000728617	0.010194	0.943036	922	0.993595
metab_999916964	X - 16964		NA	NA	genus.Rikenella	0.00216309	0.0302794	0.943065	922	0.993595
metab_999917653	X - 17653		NA	NA	genus.Megasphaera	-0.00124978	0.0174983	0.943077	922	0.993595
metab_999918887	X - 18887		NA	NA	genus.Coprobacillus	-0.00105085	0.0147127	0.943076	922	0.993595
metab_999918887	X - 18887		NA	NA	Species.plebeius	0.000569595	0.00797852	0.943103	922	0.993595
metab_999918887	X - 18887		NA	NA	Species.pectinoschiza	-0.000512085	0.00716241	0.943019	922	0.993595
metab_999918888	X - 18888		NA	NA	genus..Ruminococcus..gnavus.group	0.000664776	0.00929506	0.943001	922	0.993595
metab_999918888	X - 18888		NA	NA	Species.intestinalis.1	-0.00103121	0.0144542	0.943141	922	0.993595
metab_999918921	X - 18921		NA	NA	Species.pectinilyticus	-0.0011933	0.0167189	0.943116	922	0.993595
metab_999921319	X - 21319		NA	NA	Species.bicirculans	-0.000560131	0.0078386	0.943049	922	0.993595
metab_999921339	X - 21339		NA	NA	genus.Granulicatella	0.00255621	0.0358103	0.94311	922	0.993595
metab_999922162	X - 22162		NA	NA	genus.Alloprevotella	0.000649554	0.00908042	0.942989	922	0.993595
metab_999922776	X - 22776		NA	NA	Species.dispar	-0.000693996	0.00971516	0.943068	922	0.993595
metab_999923974	X - 23974		NA	NA	order.Bifidobacteriales	-0.00035103	0.00491683	0.943101	922	0.993595
metab_999924241	X - 24241		NA	NA	Species.cateniformis	0.00187575	0.0262268	0.943	922	0.993595
metab_999924546	X - 24546		NA	NA	Species.massiliensis.9	-0.00312615	0.0437987	0.943115	922	0.993595
metab_999924947	X - 24947		NA	NA	Species.splanchnicus	-0.00107272	0.0149748	0.942909	922	0.993595
metab_999925343	X - 25343		NA	NA	family.Akkermansiaceae	-0.000593359	0.00827042	0.942821	922	0.993595
metab_999925810	X - 25810		NA	NA	Species.bouchesdurhonensis	0.00152111	0.021252	0.942956	922	0.993595
metab_999926097	X - 26097		NA	NA	genus.Incertae.Sedis	-0.000591634	0.00826665	0.942961	922	0.993595
metab_999926107	X - 26107		NA	NA	Species.sobrinus	0.00139685	0.0195698	0.943113	922	0.993595
metab_999926109	X - 26109		NA	NA	Species.invisus	-0.000692908	0.00968927	0.943006	922	0.993595
metab_100010949	stearoyl-arachidonoyl-glycerol (18:0/20:4) [1]*		Lipid	Diacylglycerol	Species.urinimassiliense	0.00282849	0.0396535	0.943151	922	0.993596
metab_100001051	1-methylhistidine		Amino Acid	Histidine Metabolism	class.Lentisphaeria	0.00143082	0.0200789	0.943207	922	0.993596
metab_100001081	2-pyrrolidinone		Amino Acid	Glutamate Metabolism	genus..Clostridium..innocuum.group	-0.00107186	0.0150387	0.943196	922	0.993596
metab_100001167	pro-hydroxy-pro		Amino Acid	Urea cycle; Arginine and Proline Metabolism	Species.cutis	-0.0023929	0.0335795	0.943206	922	0.993596
metab_100001257	N-acetylasparagine		Amino Acid	Alanine and Aspartate Metabolism	genus.UBA1819	-0.000686415	0.0096298	0.943191	922	0.993596
metab_100001295	gamma-glutamyltryptophan		Peptide	Gamma-glutamyl Amino Acid	Species.copri	0.00035833	0.00502597	0.943178	922	0.993596
metab_100002873	1-lignoceroyl-GPC (24:0)		Lipid	Lysophospholipid	genus.Erysipelatoclostridium	-0.000488938	0.00685669	0.943169	922	0.993596
metab_100005998	octadecanedioylcarnitine (C18-DC)*		Lipid	Fatty Acid Metabolism (Acyl Carnitine, Dicarboxylate)	Species.cateniformis	0.00112962	0.015846	0.943185	922	0.993596
metab_100006614	adipoylcarnitine (C6-DC)		Lipid	Fatty Acid Metabolism (Acyl Carnitine, Dicarboxylate)	Species.anaerobia	-0.00149552	0.020968	0.943156	922	0.993596
metab_100008914	1-palmitoyl-2-arachidonoyl-GPC (16:0/20:4n6)		Lipid	Phosphatidylcholine (PC)	genus.Lachnospiraceae.UCG.001	-0.000345754	0.00485038	0.943188	922	0.993596
metab_100009028	N-palmitoyl-sphinganine (d18:0/16:0)		Lipid	Dihydroceramides	genus.Rikenellaceae.RC9.gut.group	-0.00160449	0.0225106	0.943193	922	0.993596
metab_100015833	arachidoylcarnitine (C20)*		Lipid	Fatty Acid Metabolism (Acyl Carnitine, Long Chain Saturated)	family.Actinomycetaceae	-0.00136564	0.0191653	0.94321	922	0.993596
metab_100019981	heptenedioate (C7:1-DC)*		Lipid	Fatty Acid, Dicarboxylate	Species.massiliensis.2	0.000916946	0.0128669	0.943204	922	0.993596
metab_100020208	perfluorooctanoate (PFOA)		Xenobiotics	Chemical	family.Saccharimonadaceae	0.00125394	0.0175813	0.943157	922	0.993596
metab_100020360	8-methoxykynurenate		Amino Acid	Tryptophan Metabolism	Species.pectinilyticus	0.000899039	0.0126101	0.943179	922	0.993596
metab_100020496	sulfate of piperine metabolite C16H19NO3 (2)*		Xenobiotics	Food Component/Plant	order.Peptostreptococcales.Tissierellales	0.00178453	0.0250337	0.943187	922	0.993596
metab_241	phenylpyruvate		Amino Acid	Phenylalanine Metabolism	Species.caccae	-0.000326048	0.00457554	0.943208	922	0.993596
metab_331	gamma-glutamylglutamate		Peptide	Gamma-glutamyl Amino Acid	genus.UCG.009	-0.000871078	0.0122152	0.943166	922	0.993596
metab_339	glutarate (C5-DC)		Lipid	Fatty Acid, Dicarboxylate	genus.GCA.900066575	0.000896487	0.0125747	0.943181	922	0.993596
metab_477	pristanate		Lipid	Fatty Acid, Branched	Species.funiformis	0.00178298	0.0250223	0.943211	922	0.993596
metab_519	myristate (14:0)		Lipid	Long Chain Saturated Fatty Acid	genus.Sellimonas	0.000857875	0.0120352	0.94319	922	0.993596
metab_799	betaine		Amino Acid	Glycine, Serine and Threonine Metabolism	family..Clostridium..methylpentosum.group	0.000600205	0.00841575	0.94316	922	0.993596
metab_999912193	X - 12193		NA	NA	genus.Fusicatenibacter	0.000563998	0.00791527	0.943211	922	0.993596
metab_999918922	X - 18922		NA	NA	family..Clostridium..methylpentosum.group	0.000955486	0.0134027	0.943182	922	0.993596
metab_999921796	X - 21796		NA	NA	Species.massiliensis.4	0.000680786	0.00954964	0.943184	922	0.993596
metab_999923593	X - 23593		NA	NA	genus.GCA.900066575	0.000615035	0.00862428	0.943164	922	0.993596
metab_999923782	X - 23782		NA	NA	Species.copri	0.000656734	0.00921155	0.943179	922	0.993596
metab_999925957	X - 25957		NA	NA	order.Rhodospirillales	0.000435117	0.00610581	0.943205	922	0.993596
metab_999926106	X - 26106		NA	NA	genus.Lachnospiraceae.FCS020.group	0.000623582	0.00875109	0.943209	922	0.993596
metab_100008928	2-hydroxybutyrate/2-hydroxyisobutyrate		Amino Acid	Glutathione Metabolism	genus.Lactococcus	-0.000799259	0.0112191	0.943222	922	0.993599
metab_100020479	indoleacetoylcarnitine*		Amino Acid	Tryptophan Metabolism	Species.coprophilus	0.00184831	0.0259431	0.943219	922	0.993599
metab_999922776	X - 22776		NA	NA	family.Rikenellaceae	0.000487971	0.00684935	0.94322	922	0.993599
metab_999925828	X - 25828		NA	NA	Species.splanchnicus	-0.000297059	0.00416969	0.943221	922	0.993599
metab_100008994	1-stearoyl-2-linoleoyl-GPI (18:0/18:2)		Lipid	Phosphatidylinositol (PI)	genus.UBA1819	0.000621698	0.00872849	0.943234	922	0.993602
metab_62	12,13-DiHOME		Lipid	Fatty Acid, Dihydroxy	Species.secundus	-0.00129026	0.0181147	0.943233	922	0.993602
metab_999921383	X - 21383		NA	NA	genus.UBA1819	-0.000848602	0.011914	0.943233	922	0.993602
metab_999925790	X - 25790		NA	NA	genus.Catenisphaera	-0.00131269	0.0184277	0.943227	922	0.993602
metab_252	succinate		Energy	TCA Cycle	Species.succinatutens	0.000510033	0.00716107	0.943236	922	0.993602
metab_189	N6,N6,N6-trimethyllysine		Amino Acid	Lysine Metabolism	genus.Roseburia	0.00117916	0.0165567	0.943239	922	0.993602
metab_100001126	gamma-glutamylvaline		Peptide	Gamma-glutamyl Amino Acid	genus.Agathobacter	-0.000711404	0.00999058	0.943249	922	0.993611
metab_100000743	2-hydroxyoctanoate		Lipid	Fatty Acid, Monohydroxy	Species.hydrogenotrophica	0.00145151	0.0203987	0.943289	922	0.993611
metab_100001033	beta-sitosterol		Lipid	Sterol	Species.pamelaeae	0.00206794	0.0290537	0.943273	922	0.993611
metab_100001121	pyridoxate		Cofactors and Vitamins	Vitamin B6 Metabolism	genus.Mogibacterium	0.0016064	0.0225716	0.943279	922	0.993611
metab_100001197	10-undecenoate (11:1n1)		Lipid	Medium Chain Fatty Acid	genus.UBA1819	-0.000592746	0.00832965	0.943286	922	0.993611
metab_100001295	gamma-glutamyltryptophan		Peptide	Gamma-glutamyl Amino Acid	genus.Coprococcus	-0.000495905	0.00697286	0.943319	922	0.993611
metab_100001393	isovalerylcarnitine (C5)		Amino Acid	Leucine, Isoleucine and Valine Metabolism	order.Gastranaerophilales	-0.00076317	0.0107342	0.943337	922	0.993611
metab_100001395	1-linoleoyl-GPC (18:2)		Lipid	Lysophospholipid	genus.GCA.900066575	-0.000628216	0.00883254	0.943314	922	0.993611
metab_100001409	N1-methylinosine		Nucleotide	Purine Metabolism, (Hypo)Xanthine/Inosine containing	genus.Erysipelotrichaceae.UCG.003	0.000439682	0.00617754	0.943275	922	0.993611
metab_100001485	gamma-glutamylisoleucine*		Peptide	Gamma-glutamyl Amino Acid	class.Actinobacteria	-0.000429013	0.00603509	0.943345	922	0.993611
metab_100001570	1-linoleoyl-GPE (18:2)*		Lipid	Lysophospholipid	Species.angulatum	0.00157282	0.022097	0.943272	922	0.993611
metab_100001580	docosapentaenoate (n6 DPA; 22:5n6)		Lipid	Long Chain Polyunsaturated Fatty Acid (n3 and n6)	family.Bifidobacteriaceae	-0.000663181	0.00932447	0.943316	922	0.993611
metab_100001594	beta-hydroxyisovaleroylcarnitine		Amino Acid	Leucine, Isoleucine and Valine Metabolism	genus.Anaerosporobacter	0.00133481	0.0187758	0.94334	922	0.993611
metab_100001612	N-acetyl-aspartyl-glutamate (NAAG)		Amino Acid	Glutamate Metabolism	Species.ndongoniae	0.00117498	0.016516	0.943301	922	0.993611
metab_100001635	ectoine		Xenobiotics	Chemical	Species.intestinihominis	0.00188438	0.0264798	0.943284	922	0.993611
metab_100001740	mannitol/sorbitol		Carbohydrate	Fructose, Mannose and Galactose Metabolism	Species.wadsworthia	0.00138597	0.0194931	0.943334	922	0.993611
metab_100001743	tryptophan betaine		Amino Acid	Tryptophan Metabolism	Species.parvulum	0.00656877	0.0923362	0.943303	922	0.993611
metab_100001956	N-methylproline		Amino Acid	Urea cycle; Arginine and Proline Metabolism	Species.fermentans	-0.00316453	0.0444548	0.943266	922	0.993611
metab_100002018	5alpha-androstan-3alpha,17beta-diol monosulfate (1)		Lipid	Androgenic Steroids	family.Eubacteriaceae	0.00282066	0.0396718	0.943334	922	0.993611
metab_100003119	N-oleoyltaurine		Lipid	Endocannabinoid	Species.rubiinfantis	0.00176196	0.0247872	0.943347	922	0.993611
metab_100006098	3-hydroxypyridine sulfate		Xenobiotics	Chemical	Species.fermentans	0.00245562	0.0345356	0.943331	922	0.993611
metab_100008999	1-(1-enyl-stearoyl)-2-arachidonoyl-GPE (P-18:0/20:4)*		Lipid	Plasmalogen	family.Enterococcaceae	-0.000906074	0.0127417	0.943326	922	0.993611
metab_100009007	1-(1-enyl-palmitoyl)-2-oleoyl-GPC (P-16:0/18:1)*		Lipid	Plasmalogen	family.Ruminococcaceae	-0.00183828	0.0258573	0.943339	922	0.993611
metab_100009131	1-linoleoyl-2-arachidonoyl-GPC (18:2/20:4n6)*		Lipid	Phosphatidylcholine (PC)	Species.intestinalis.2	0.000797455	0.0112127	0.943318	922	0.993611
metab_100009160	1-(1-enyl-palmitoyl)-2-palmitoleoyl-GPC (P-16:0/16:1)*		Lipid	Plasmalogen	Species.pectinilyticus	0.000693467	0.0097402	0.943258	922	0.993611
metab_100009246	2-methylserine		Amino Acid	Glycine, Serine and Threonine Metabolism	class.Gammaproteobacteria	0.000543593	0.00764428	0.943325	922	0.993611
metab_100010923	linoleoyl-arachidonoyl-glycerol (18:2/20:4) [2]*		Lipid	Diacylglycerol	genus.FD2005	-0.00161139	0.0226527	0.943307	922	0.993611
metab_100015637	2-hydroxybehenate		Lipid	Fatty Acid, Monohydroxy	genus.UCG.005	0.000376107	0.00528915	0.943327	922	0.993611
metab_100015755	ceramide (d18:1/20:0, d16:1/22:0, d20:1/18:0)*		Lipid	Ceramides	Species.hominis	-0.000495328	0.00696655	0.943333	922	0.993611
metab_1001	trans-4-hydroxyproline		Amino Acid	Urea cycle; Arginine and Proline Metabolism	Species.caccae	-0.000455712	0.00641094	0.943347	922	0.993611
metab_1104	methyl indole-3-acetate		Xenobiotics	Food Component/Plant	family.Oxalobacteraceae	-0.00137497	0.0193222	0.943286	922	0.993611
metab_1110	N-acetylalanine		Amino Acid	Alanine and Aspartate Metabolism	phylum.Proteobacteria	0.000441382	0.00620963	0.94335	922	0.993611
metab_1668	taurodeoxycholate		Lipid	Secondary Bile Acid Metabolism	phylum.Patescibacteria	0.00234566	0.0330004	0.94335	922	0.993611
metab_194	N-formylmethionine		Amino Acid	Methionine, Cysteine, SAM and Taurine Metabolism	genus.Sutterella	-0.000332505	0.00467664	0.943335	922	0.993611
metab_2051	methylsuccinate		Amino Acid	Leucine, Isoleucine and Valine Metabolism	order.Victivallales	-0.00123238	0.0173118	0.943265	922	0.993611
metab_2054	ethylmalonate		Amino Acid	Leucine, Isoleucine and Valine Metabolism	genus.Gordonibacter	0.00170103	0.0239136	0.943308	922	0.993611
metab_313	sphinganine		Lipid	Sphingolipid Synthesis	Species.mitsuokai	0.000980777	0.0137787	0.94327	922	0.993611
metab_330	fumarate		Energy	TCA Cycle	genus.Oxalobacter	-0.000861755	0.0121077	0.943275	922	0.993611
metab_827	cytidine		Nucleotide	Pyrimidine Metabolism, Cytidine containing	Species.omnicolens	-0.00307848	0.0433115	0.943352	922	0.993611
metab_872	thymidine		Nucleotide	Pyrimidine Metabolism, Thymine containing	genus.Lacticaseibacillus	-0.000680182	0.00955743	0.94328	922	0.993611
metab_888	caprate (10:0)		Lipid	Medium Chain Fatty Acid	genus.Lachnospiraceae.UCG.004	0.000577984	0.00812906	0.943333	922	0.993611
metab_999911787	X - 11787		NA	NA	family.Saccharimonadaceae	-0.000577629	0.00812175	0.943317	922	0.993611
metab_999912193	X - 12193		NA	NA	genus.Butyricicoccus	0.00052579	0.00739595	0.943341	922	0.993611
metab_999913684	X - 13684		NA	NA	genus.Granulicatella	0.00239897	0.0337054	0.943275	922	0.993611
metab_999916580	X - 16580		NA	NA	genus.Erysipelatoclostridium	-0.00070016	0.00984725	0.943333	922	0.993611
metab_999917367	X - 17367		NA	NA	genus.Pygmaiobacter	-0.00343846	0.0483058	0.94327	922	0.993611
metab_999921471	X - 21471		NA	NA	genus.Oscillibacter	0.000708916	0.00997419	0.943354	922	0.993611
metab_999923655	X - 23655		NA	NA	Species.longicatena	-0.000842793	0.0118537	0.943335	922	0.993611
metab_999925371	X - 25371		NA	NA	genus.Intestinimonas	-0.000461102	0.00648516	0.943333	922	0.993611
metab_999925790	X - 25790		NA	NA	genus.Family.XIII.AD3011.group	-0.000940866	0.0132337	0.943337	922	0.993611
metab_999912193	X - 12193		NA	NA	genus.Tyzzerella	0.000456648	0.00642554	0.94336	922	0.993614
metab_100001510	phenol sulfate		Amino Acid	Tyrosine Metabolism	Species.massiliensis	-0.00108027	0.015205	0.943376	922	0.993617
metab_100001956	N-methylproline		Amino Acid	Urea cycle; Arginine and Proline Metabolism	genus.Pediococcus	-0.00575794	0.0810465	0.943378	922	0.993617
metab_100004089	2-hydroxydecanoate		Lipid	Fatty Acid, Monohydroxy	genus.Sellimonas	0.000703564	0.00990339	0.94338	922	0.993617
metab_100009007	1-(1-enyl-palmitoyl)-2-oleoyl-GPC (P-16:0/18:1)*		Lipid	Plasmalogen	family.Erysipelatoclostridiaceae	-0.00053986	0.00759776	0.94337	922	0.993617
metab_100009054	palmitoleoyl-oleoyl-glycerol (16:1/18:1) [2]*		Lipid	Diacylglycerol	genus.Senegalimassilia	-0.000895385	0.0126031	0.943378	922	0.993617
metab_100020851	3-ethylcatechol sulfate (1)		Xenobiotics	Food Component/Plant	Species.omnicolens	-0.00487616	0.0686204	0.943366	922	0.993617
metab_533	urea		Amino Acid	Urea cycle; Arginine and Proline Metabolism	Species.faecis.1	0.00158857	0.0223556	0.943367	922	0.993617
metab_572	glucose		Carbohydrate	Glycolysis, Gluconeogenesis, and Pyruvate Metabolism	family.Defluviitaleaceae	-0.000516306	0.00726718	0.943377	922	0.993617
metab_100001254	N-acetyltryptophan		Amino Acid	Tryptophan Metabolism	Species.coprocola	-0.000354604	0.00499225	0.943389	922	0.993618
metab_100002113	cysteine sulfinic acid		Amino Acid	Methionine, Cysteine, SAM and Taurine Metabolism	genus.Agathobacter	0.000575422	0.00810179	0.943395	922	0.993618
metab_100004601	1H-indole-7-acetic acid		Xenobiotics	Bacterial/Fungal	genus.Olsenella	-0.00142019	0.0199923	0.943385	922	0.993618
metab_100006171	eugenol sulfate		Xenobiotics	Food Component/Plant	family.Pseudomonadaceae	-0.00399619	0.0562662	0.943395	922	0.993618
metab_100008955	tricosanoyl sphingomyelin (d18:1/23:0)*		Lipid	Sphingomyelins	phylum.Cyanobacteria	-0.000679201	0.00956267	0.943393	922	0.993618
metab_999916397	X - 16397		NA	NA	genus.Roseburia	-0.00100479	0.014146	0.94339	922	0.993618
metab_999921796	X - 21796		NA	NA	family.Coriobacteriaceae	-0.000428648	0.00603494	0.943392	922	0.993618
metab_100000007	carnitine		Lipid	Carnitine Metabolism	Species.massiliensis.8	-0.00115344	0.0162428	0.943404	922	0.993619
metab_100001733	hexanoylglutamine		Lipid	Fatty Acid Metabolism (Acyl Glutamine)	Species.excrementihominis	0.00129502	0.0182363	0.943403	922	0.993619
metab_100009272	glycosyl-N-palmitoyl-sphingosine (d18:1/16:0)		Lipid	Hexosylceramides (HCER)	phylum.Firmicutes	0.00170527	0.024013	0.943402	922	0.993619
metab_100020492	glucuronide of piperine metabolite C17H21NO3 (4)*		Xenobiotics	Food Component/Plant	Species.massiliensis.9	0.00426699	0.0600889	0.943405	922	0.993619
metab_100000445	theobromine		Xenobiotics	Xanthine Metabolism	genus.Monoglobus	0.00149387	0.0210379	0.943407	922	0.993619
metab_100000861	2,3-dihydroxypyridine		Xenobiotics	Food Component/Plant	family.Succinivibrionaceae	-0.00247293	0.0348273	0.943409	922	0.993619
metab_100000007	carnitine		Lipid	Carnitine Metabolism	Species.massiliensis.3	-0.000536635	0.00756009	0.943428	922	0.99362
metab_100000011	phenylacetate		Amino Acid	Phenylalanine Metabolism	Species.mutans	0.00173452	0.0244381	0.943433	922	0.99362
metab_100000036	3-methyl-2-oxovalerate		Amino Acid	Leucine, Isoleucine and Valine Metabolism	Species.salyersiae	0.000656844	0.00926467	0.943495	922	0.99362
metab_100000463	indolelactate		Amino Acid	Tryptophan Metabolism	family.Peptostreptococcaceae	-0.000473984	0.00669999	0.943617	922	0.99362
metab_100000491	gamma-glutamylphenylalanine		Peptide	Gamma-glutamyl Amino Acid	Species.massiliensis.6	-0.00145989	0.0205958	0.943507	922	0.99362
metab_100000657	1,2-dipalmitoyl-GPC (16:0/16:0)		Lipid	Phosphatidylcholine (PC)	genus.Mogibacterium	0.000641578	0.00906811	0.943612	922	0.99362
metab_100000773	3-hydroxyoctanoate		Lipid	Fatty Acid, Monohydroxy	Species.muciniphila	-0.000512321	0.00722908	0.943518	922	0.99362
metab_100000882	3-hydroxymyristate		Lipid	Fatty Acid, Monohydroxy	family.Tannerellaceae	-0.000785217	0.0110962	0.943601	922	0.99362
metab_100001022	threonate		Cofactors and Vitamins	Ascorbate and Aldarate Metabolism	order.Chloroplast	0.00269167	0.0379899	0.943531	922	0.99362
metab_100001092	trigonelline (N'-methylnicotinate)		Cofactors and Vitamins	Nicotinate and Nicotinamide Metabolism	genus.Oribacterium	-0.00242872	0.0342362	0.943461	922	0.99362
metab_100001178	3-carboxy-4-methyl-5-propyl-2-furanpropanoate (CMPF)		Lipid	Fatty Acid, Dicarboxylate	Species.timonensis	0.0051374	0.072425	0.943466	922	0.99362
metab_100001197	10-undecenoate (11:1n1)		Lipid	Medium Chain Fatty Acid	genus..Ruminococcus..gnavus.group	-0.000538303	0.00759969	0.943547	922	0.99362
metab_100001256	N-acetylphenylalanine		Amino Acid	Phenylalanine Metabolism	family.Barnesiellaceae	-0.00046614	0.00658177	0.943555	922	0.99362
metab_100001270	myristoylcarnitine (C14)		Lipid	Fatty Acid Metabolism (Acyl Carnitine, Long Chain Saturated)	genus.Lachnospiraceae.UCG.003	0.00098568	0.0139367	0.943632	922	0.99362
metab_100001270	myristoylcarnitine (C14)		Lipid	Fatty Acid Metabolism (Acyl Carnitine, Long Chain Saturated)	Species.formigenes	-0.0016305	0.022976	0.943441	922	0.99362
metab_100001314	gamma-glutamylthreonine		Peptide	Gamma-glutamyl Amino Acid	Species.splanchnicus	-0.000539843	0.00762559	0.943578	922	0.99362
metab_100001359	aconitate [cis or trans]		Energy	TCA Cycle	genus.Desulfovibrio	-0.000375643	0.00530934	0.943612	922	0.99362
metab_100001393	isovalerylcarnitine (C5)		Amino Acid	Leucine, Isoleucine and Valine Metabolism	Species.anaerobia	-0.00114356	0.0161695	0.943634	922	0.99362
metab_100001396	7-methylxanthine		Xenobiotics	Xanthine Metabolism	genus.Slackia	-0.00171106	0.0241058	0.943429	922	0.99362
metab_100001404	indolebutyrate		Amino Acid	Tryptophan Metabolism	genus.Alloscardovia	-0.00262088	0.036946	0.943463	922	0.99362
metab_100001485	gamma-glutamylisoleucine*		Peptide	Gamma-glutamyl Amino Acid	genus.Eggerthella	0.000786812	0.0111092	0.943552	922	0.99362
metab_100001501	oleoylcarnitine (C18:1)		Lipid	Fatty Acid Metabolism (Acyl Carnitine, Monounsaturated)	Species.urinimassiliense	-0.00228777	0.0322401	0.943445	922	0.99362
metab_100001502	gamma-glutamyl-2-aminobutyrate		Peptide	Gamma-glutamyl Amino Acid	order.Lachnospirales	-0.00148467	0.0209668	0.943565	922	0.99362
metab_100001594	beta-hydroxyisovaleroylcarnitine		Amino Acid	Leucine, Isoleucine and Valine Metabolism	genus.Eisenbergiella	-0.000651354	0.00920301	0.943592	922	0.99362
metab_100001614	hexadecanedioate (C16-DC)		Lipid	Fatty Acid, Dicarboxylate	genus.Christensenellaceae.R.7.group	-0.000661484	0.00935037	0.943617	922	0.99362
metab_100001614	hexadecanedioate (C16-DC)		Lipid	Fatty Acid, Dicarboxylate	genus.Ligilactobacillus	0.000845893	0.0119465	0.943567	922	0.99362
metab_100001740	mannitol/sorbitol		Carbohydrate	Fructose, Mannose and Galactose Metabolism	genus.Prevotella_7	0.00129671	0.0182796	0.943464	922	0.99362
metab_100001740	mannitol/sorbitol		Carbohydrate	Fructose, Mannose and Galactose Metabolism	Species.isoflavoniconvertens	-0.00153854	0.0216839	0.943451	922	0.99362
metab_100001925	cyclo(leu-pro)		Peptide	Dipeptide	genus.Lachnospiraceae.UCG.007	0.00248617	0.035074	0.943506	922	0.99362
metab_100002009	5alpha-pregnan-3beta,20beta-diol monosulfate (1)		Lipid	Progestin Steroids	order.Synergistales	-0.00221126	0.0312134	0.943538	922	0.99362
metab_100002028	androstenediol (3beta,17beta) monosulfate (1)		Lipid	Androgenic Steroids	genus.Solobacterium	-0.00158542	0.0224075	0.94361	922	0.99362
metab_100002113	cysteine sulfinic acid		Amino Acid	Methionine, Cysteine, SAM and Taurine Metabolism	Species.excrementihominis	-0.000656645	0.0092799	0.943605	922	0.99362
metab_100002462	5-(galactosylhydroxy)-L-lysine		Amino Acid	Lysine Metabolism	Species.eggerthii	-0.000578015	0.00815728	0.943526	922	0.99362
metab_100002528	sulfate*		Xenobiotics	Chemical	genus.Victivallis	0.00116804	0.0164975	0.943572	922	0.99362
metab_100002544	4-hydroxyglutamate		Amino Acid	Glutamate Metabolism	order.Methanobacteriales	0.00181882	0.0256851	0.943563	922	0.99362
metab_100002613	pantoate		Cofactors and Vitamins	Pantothenate and CoA Metabolism	Species.filiformis	-0.00115269	0.0162976	0.94363	922	0.99362
metab_100002761	androsterone glucuronide		Lipid	Androgenic Steroids	family.Hungateiclostridiaceae	-0.00257628	0.0364054	0.9436	922	0.99362
metab_100003169	isoleucylglycine		Peptide	Dipeptide	Species.putredinis	0.000321438	0.00453596	0.943522	922	0.99362
metab_100005350	1-linolenoyl-GPC (18:3)*		Lipid	Lysophospholipid	genus.Oribacterium	-0.00142488	0.0201181	0.943552	922	0.99362
metab_100006108	phenylacetylcarnitine		Peptide	Acetylated Peptides	family.Hydrogenoanaerobacterium	0.00253397	0.0358275	0.943631	922	0.99362
metab_100006262	4-methoxyphenol sulfate		Amino Acid	Tyrosine Metabolism	phylum.Firmicutes	-0.00275102	0.0388525	0.943567	922	0.99362
metab_100006296	sphingomyelin (d18:1/22:2, d18:2/22:1, d16:1/24:2)*		Lipid	Sphingomyelins	Species.splanchnicus	-0.000485754	0.00685746	0.943544	922	0.99362
metab_100008915	1-palmitoyl-2-docosahexaenoyl-GPC (16:0/22:6)		Lipid	Phosphatidylcholine (PC)	genus.Fenollaria	-0.00145027	0.0204734	0.943544	922	0.99362
metab_100008930	oleate/vaccenate (18:1)		Lipid	Long Chain Monounsaturated Fatty Acid	genus.Ligilactobacillus	-0.000933667	0.0131739	0.943515	922	0.99362
metab_100009054	palmitoleoyl-oleoyl-glycerol (16:1/18:1) [2]*		Lipid	Diacylglycerol	Species.rubiinfantis	0.0025564	0.0361067	0.943572	922	0.99362
metab_100009160	1-(1-enyl-palmitoyl)-2-palmitoleoyl-GPC (P-16:0/16:1)*		Lipid	Plasmalogen	phylum.Cyanobacteria	-0.000706457	0.00998152	0.943592	922	0.99362
metab_100009162	1-(1-enyl-palmitoyl)-2-palmitoyl-GPC (P-16:0/16:0)*		Lipid	Plasmalogen	Species.ndongoniae	0.00132032	0.0186502	0.943578	922	0.99362
metab_100009272	glycosyl-N-palmitoyl-sphingosine (d18:1/16:0)		Lipid	Hexosylceramides (HCER)	class.Methanobacteria	0.00123241	0.0173759	0.943472	922	0.99362
metab_100015618	palmitoyl-docosahexaenoyl-glycerol (16:0/22:6) [1]*		Lipid	Diacylglycerol	Species.hydrogenotrophica	0.0020085	0.0283427	0.943521	922	0.99362
metab_100015723	hexadecasphingosine (d16:1)*		Lipid	Sphingosines	genus.Lachnospiraceae.AC2044.group	0.000465258	0.00655908	0.943467	922	0.99362
metab_100015789	sphingomyelin (d18:2/24:2)*		Lipid	Sphingomyelins	Species.scindens	0.00232629	0.0328515	0.943563	922	0.99362
metab_100015791	sphingomyelin (d18:2/23:1)*		Lipid	Sphingomyelins	Species.edouardi	-0.000510293	0.00721585	0.943638	922	0.99362
metab_100015840	dihomo-linolenoylcarnitine (C20:3n3 or 6)*		Lipid	Fatty Acid Metabolism (Acyl Carnitine, Polyunsaturated)	class.Gammaproteobacteria	0.000425571	0.0060133	0.943595	922	0.99362
metab_100015840	dihomo-linolenoylcarnitine (C20:3n3 or 6)*		Lipid	Fatty Acid Metabolism (Acyl Carnitine, Polyunsaturated)	order.Burkholderiales	-0.000462983	0.00653671	0.943551	922	0.99362
metab_100020214	glyco-beta-muricholate**		Lipid	Primary Bile Acid Metabolism	Species.finegoldii.1	-0.00142597	0.020111	0.943489	922	0.99362
metab_100020360	8-methoxykynurenate		Amino Acid	Tryptophan Metabolism	genus..Ruminococcus..gauvreauii.group	0.000518758	0.00733347	0.943622	922	0.99362
metab_100020425	1-carboxyethylleucine	N-lactoyl leucine	Amino Acid	Leucine, Isoleucine and Valine Metabolism	Species.funiformis	-0.00128569	0.0181502	0.943544	922	0.99362
metab_100020542	11beta-hydroxyetiocholanolone glucuronide*		Lipid	Androgenic Steroids	family.Methanobacteriaceae	-0.00187941	0.0265732	0.943632	922	0.99362
metab_100020578	4-allylcatechol sulfate		Xenobiotics	Benzoate Metabolism	genus.Frisingicoccus	-0.00205094	0.0289543	0.943546	922	0.99362
metab_100020631	4-methylhexanoylglutamine		Lipid	Fatty Acid Metabolism (Acyl Glutamine)	order.Clostridia.vadinBB60.group	0.00102717	0.0144795	0.943462	922	0.99362
metab_100020837	2,6-dihydroxybenzoic acid		Xenobiotics	Drug - Topical Agents	genus.Allisonella	-0.00175944	0.0248592	0.943592	922	0.99362
metab_100021208	4-vinylcatechol sulfate		Xenobiotics	Benzoate Metabolism	genus.Anaerosporobacter	-0.00387134	0.0546774	0.94357	922	0.99362
metab_100021467	pentose acid*		Partially Characterized Molecules	Partially Characterized Molecules	family.Saccharimonadaceae	0.0016368	0.0230592	0.943428	922	0.99362
metab_100021711	decadienedioic acid (C10:2-DC)**		Lipid	Fatty Acid, Dicarboxylate	genus.Prevotella_7	-0.00131179	0.01854	0.943609	922	0.99362
metab_1004	xanthine		Nucleotide	Purine Metabolism, (Hypo)Xanthine/Inosine containing	phylum.Firmicutes	-0.0018536	0.0262107	0.943637	922	0.99362
metab_1135	ursodeoxycholate		Lipid	Secondary Bile Acid Metabolism	family.Coriobacteriaceae	0.00125216	0.0176419	0.943432	922	0.99362
metab_1137	oleoyl ethanolamide		Lipid	Endocannabinoid	genus.UCG.009	0.000967071	0.0136655	0.943599	922	0.99362
metab_1254	glycerol		Lipid	Glycerolipid Metabolism	genus.Victivallis	-0.00171102	0.024196	0.943641	922	0.99362
metab_1342	3-methoxytyrosine		Amino Acid	Tyrosine Metabolism	genus.Howardella	-0.000480299	0.00679166	0.943637	922	0.99362
metab_180	linoleate (18:2n6)		Lipid	Long Chain Polyunsaturated Fatty Acid (n3 and n6)	Species.tayi	-0.00147414	0.0208186	0.943566	922	0.99362
metab_1869	2-hydroxyhippurate (salicylurate)		Xenobiotics	Benzoate Metabolism	order.Lactobacillales	-0.00189234	0.0267034	0.943521	922	0.99362
metab_192	N-acetylputrescine		Amino Acid	Polyamine Metabolism	order.Actinomycetales	-0.00148974	0.020992	0.94344	922	0.99362
metab_252	succinate		Energy	TCA Cycle	class.Negativicutes	0.000396939	0.00560701	0.943578	922	0.99362
metab_254	3-hydroxybutyrate (BHBA)		Lipid	Ketone Bodies	family.Clostridiaceae	-0.000845697	0.0119137	0.943426	922	0.99362
metab_273	cortisone		Lipid	Corticosteroids	genus..Eubacterium..ruminantium.group	-0.000310075	0.00437243	0.943481	922	0.99362
metab_340	glycine		Amino Acid	Glycine, Serine and Threonine Metabolism	phylum.Synergistota	-0.00119306	0.0168267	0.943491	922	0.99362
metab_358	hypotaurine		Amino Acid	Methionine, Cysteine, SAM and Taurine Metabolism	family.UCG.011	0.000972558	0.0137501	0.943628	922	0.99362
metab_381	2-aminoadipate		Amino Acid	Lysine Metabolism	genus.Dielma	0.00216827	0.0306613	0.943639	922	0.99362
metab_391	citrulline		Amino Acid	Urea cycle; Arginine and Proline Metabolism	Species.provencensis	-0.0013879	0.0196236	0.943632	922	0.99362
metab_397	leucine		Amino Acid	Leucine, Isoleucine and Valine Metabolism	order.Eubacteriales	0.000762733	0.0107771	0.943594	922	0.99362
metab_424	palmitate (16:0)		Lipid	Long Chain Saturated Fatty Acid	Species.virosa	0.00105358	0.0148815	0.943575	922	0.99362
metab_439	stearate (18:0)		Lipid	Long Chain Saturated Fatty Acid	genus.Tuzzerella	-0.000729751	0.0102959	0.943511	922	0.99362
metab_452	palmitoleate (16:1n7)		Lipid	Long Chain Monounsaturated Fatty Acid	genus.Anaerostipes	-0.00136281	0.0192011	0.943433	922	0.99362
metab_504	serotonin		Amino Acid	Tryptophan Metabolism	family.Carnobacteriaceae	-0.00317495	0.044743	0.943446	922	0.99362
metab_512	taurine		Amino Acid	Methionine, Cysteine, SAM and Taurine Metabolism	genus.Family.XIII.UCG.001	0.000401402	0.00565824	0.943461	922	0.99362
metab_572	glucose		Carbohydrate	Glycolysis, Gluconeogenesis, and Pyruvate Metabolism	genus.Lachnospiraceae.NK4A136.group	-0.000385776	0.00544718	0.943556	922	0.99362
metab_811	alanine		Amino Acid	Alanine and Aspartate Metabolism	genus.Monoglobus	0.000547878	0.00774403	0.943614	922	0.99362
metab_999911632	X - 11632		NA	NA	order.Bacillales	-0.00158556	0.0223366	0.943426	922	0.99362
metab_999911795	X - 11795		NA	NA	family.Marinifilaceae	-0.000837114	0.0118312	0.943609	922	0.99362
metab_999911852	X - 11852		NA	NA	genus.Ruminococcus	0.00224318	0.0316506	0.943515	922	0.99362
metab_999911852	X - 11852		NA	NA	Species.microfusus	0.00732388	0.1035	0.943603	922	0.99362
metab_999911880	X - 11880		NA	NA	genus.Lactobacillus	0.00076007	0.0107413	0.943603	922	0.99362
metab_999912216	X - 12216		NA	NA	Species.thetaiotaomicron	-0.000981607	0.0138273	0.943421	922	0.99362
metab_999912680	X - 12680		NA	NA	Species.scindens	0.00413516	0.0582714	0.943443	922	0.99362
metab_999915486	X - 15486		NA	NA	order.Clostridiales	0.000694291	0.00981713	0.943635	922	0.99362
metab_999915486	X - 15486		NA	NA	family.Coriobacteriales.Incertae.Sedis	0.000812007	0.0114671	0.943564	922	0.99362
metab_999915486	X - 15486		NA	NA	Species.luti	0.00154853	0.0218833	0.943602	922	0.99362
metab_999916397	X - 16397		NA	NA	Species.paraputrificum	0.00131797	0.0185729	0.943444	922	0.99362
metab_999916576	X - 16576		NA	NA	Species.thetaiotaomicron	0.000448459	0.00633113	0.943546	922	0.99362
metab_999916576	X - 16576		NA	NA	Species.massiliensis.7	-0.00133189	0.0187846	0.943491	922	0.99362
metab_999917654	X - 17654		NA	NA	Species.plebeius	-0.000633557	0.00895254	0.943598	922	0.99362
metab_999919438	X - 19438		NA	NA	genus.Lactonifactor	-0.0021687	0.0305906	0.943498	922	0.99362
metab_999921821	X - 21821		NA	NA	Species.splanchnicus	-0.000951823	0.0134582	0.943633	922	0.99362
metab_999924306	X - 24306		NA	NA	genus.Rikenella	-0.00196667	0.0277722	0.943561	922	0.99362
metab_999924473	X - 24473		NA	NA	class.Methanobacteria	-0.00212523	0.0299785	0.9435	922	0.99362
metab_999924970	X - 24970		NA	NA	Species.senegalensis	0.00292147	0.0412238	0.943518	922	0.99362
metab_999925936	X - 25936		NA	NA	genus.Escherichia.Shigella	-0.000404411	0.00570562	0.94351	922	0.99362
metab_100006290	sphingomyelin (d18:1/20:0, d16:1/22:0)*		Lipid	Sphingomyelins	genus.HT002	-0.00194463	0.0275016	0.943645	922	0.99362
metab_445	orotate		Nucleotide	Pyrimidine Metabolism, Orotate containing	family.Bifidobacteriaceae	-0.000455579	0.00644344	0.943649	922	0.99362
metab_504	serotonin		Amino Acid	Tryptophan Metabolism	Species.copri	0.000975503	0.013797	0.943649	922	0.99362
metab_999912410	X - 12410		NA	NA	Species.anaerobia	0.00163109	0.0230693	0.943649	922	0.99362
metab_564	threonine		Amino Acid	Glycine, Serine and Threonine Metabolism	Species.inops	0.000426202	0.00602847	0.943654	922	0.993623
metab_100006438	citraconate/glutaconate		Energy	TCA Cycle	genus.Methanobrevibacter	-0.00228875	0.0323751	0.943657	922	0.993623
metab_100001876	sphinganine-1-phosphate		Lipid	Sphingolipid Synthesis	family.Clostridiaceae	-0.000318807	0.00451189	0.943685	922	0.993634
metab_100002417	2,3-dihydroxyisovalerate		Xenobiotics	Food Component/Plant	genus..Eubacterium..siraeum.group	0.00126274	0.0178681	0.943676	922	0.993634
metab_100006282	umbelliferone sulfate		Xenobiotics	Food Component/Plant	genus.Limosilactobacillus	-0.00237183	0.0335691	0.943688	922	0.993634
metab_100009232	thioproline		Xenobiotics	Chemical	Species.stercoris	0.00050942	0.00720829	0.943675	922	0.993634
metab_100020975	3-hydroxy-2-methylpyridine sulfate		Xenobiotics	Chemical	genus.Prevotella_7	0.00179891	0.0254598	0.943687	922	0.993634
metab_100021331	metabolonic lactone sulfate		Partially Characterized Molecules	Partially Characterized Molecules	family.Coriobacteriaceae	-0.000879703	0.0124475	0.943674	922	0.993634
metab_1518	N-palmitoyl-sphingosine (d18:1/16:0)		Lipid	Ceramides	genus.Anaerofustis	-0.00126893	0.0179549	0.943674	922	0.993634
metab_313	sphinganine		Lipid	Sphingolipid Synthesis	Species.fastidiosa	0.0027521	0.0389455	0.94368	922	0.993634
metab_999912193	X - 12193		NA	NA	genus.Incertae.Sedis	-0.000706119	0.00999211	0.943678	922	0.993634
metab_999924947	X - 24947		NA	NA	phylum.Proteobacteria	-0.00112402	0.0159082	0.943687	922	0.993634
metab_100006375	3-methoxycatechol sulfate (1)		Xenobiotics	Benzoate Metabolism	genus.Acidaminococcus	-0.00222115	0.0314416	0.943697	922	0.993641
metab_100000665	docosahexaenoate (DHA; 22:6n3)		Lipid	Long Chain Polyunsaturated Fatty Acid (n3 and n6)	Species.finegoldii.1	0.00121227	0.0171619	0.943703	922	0.993642
metab_999925343	X - 25343		NA	NA	genus.Butyricicoccus	0.000727131	0.0102937	0.943702	922	0.993642
metab_100015967	carotene diol (2)		Cofactors and Vitamins	Vitamin A Metabolism	genus.Methanobrevibacter	-0.00141643	0.0200557	0.943712	922	0.993645
metab_815	tyrosine		Amino Acid	Tyrosine Metabolism	genus.Dialister	0.000283186	0.00400987	0.943714	922	0.993645
metab_999915728	X - 15728		NA	NA	genus.Allisonella	-0.0029453	0.0417031	0.943712	922	0.993645
metab_999925520	X - 25520		NA	NA	genus.Ligilactobacillus	0.00112885	0.0159834	0.943711	922	0.993645
metab_100006726	linoleoyl ethanolamide		Lipid	Endocannabinoid	family.Pseudomonadaceae	-0.00175941	0.0249218	0.943734	922	0.993655
metab_100016069	5-dodecenoylcarnitine (C12:1)		Lipid	Fatty Acid Metabolism (Acyl Carnitine, Monounsaturated)	genus.Erysipelotrichaceae.UCG.003	0.000744319	0.0105424	0.94373	922	0.993655
metab_498	retinol (Vitamin A)		Cofactors and Vitamins	Vitamin A Metabolism	Species.angulatum	-0.00135131	0.0191412	0.943734	922	0.993655
metab_999911372	X - 11372		NA	NA	Species.scindens	0.00326518	0.0462497	0.943733	922	0.993655
metab_999913844	X - 13844		NA	NA	family.Enterococcaceae	-0.00186294	0.026387	0.943732	922	0.993655
metab_100001002	EDTA		Xenobiotics	Chemical	Species.intestinalis.2	0.000991529	0.0140486	0.943749	922	0.993661
metab_100001613	tetradecanedioate (C14-DC)		Lipid	Fatty Acid, Dicarboxylate	genus.Methanobrevibacter	-0.0014591	0.0206725	0.943747	922	0.993661
metab_100002875	1-(1-enyl-palmitoyl)-GPC (P-16:0)*		Lipid	Lysoplasmalogen	Species.merdae	-0.000487795	0.00691095	0.943746	922	0.993661
metab_100005985	sphingomyelin (d18:2/14:0, d18:1/14:1)*		Lipid	Sphingomyelins	genus.Acetanaerobacterium	-0.00193045	0.0273525	0.943751	922	0.993661
metab_100020541	11beta-hydroxyandrosterone glucuronide		Lipid	Androgenic Steroids	order.Desulfovibrionales	-0.000729672	0.0103395	0.943755	922	0.993661
metab_1526	1-palmitoyl-2-oleoyl-GPE (16:0/18:1)		Lipid	Phosphatidylethanolamine (PE)	genus..Eubacterium..ventriosum.group	-0.000789474	0.0111873	0.943757	922	0.993661
metab_566	valine		Amino Acid	Leucine, Isoleucine and Valine Metabolism	genus.Shuttleworthia	-0.000484859	0.00687045	0.943755	922	0.993661
metab_999917010	X - 17010		NA	NA	order.Izemoplasmatales	-0.00122355	0.0173374	0.943753	922	0.993661
metab_100000656	1-stearoyl-GPI (18:0)		Lipid	Lysophospholipid	genus.Monoglobus	0.00072264	0.0102412	0.943762	922	0.993662
metab_100004542	2-aminoheptanoate		Lipid	Fatty Acid, Amino	Species.fairfieldensis	-0.00254041	0.0360044	0.943765	922	0.993662
metab_100015632	N-stearoyl-sphingadienine (d18:2/18:0)*		Lipid	Ceramides	Species.dispar	-0.00109767	0.0155563	0.943763	922	0.993662
metab_100020351	N-carbamoylvaline		Amino Acid	Leucine, Isoleucine and Valine Metabolism	family.Pasteurellaceae	0.000696379	0.00987019	0.943769	922	0.993662
metab_1102	gamma-glutamyltyrosine		Peptide	Gamma-glutamyl Amino Acid	Species.edouardi	-0.000433043	0.00613772	0.943768	922	0.993662
metab_100001086	N-(2-furoyl)glycine		Xenobiotics	Food Component/Plant	genus.Senegalimassilia	-0.0012101	0.0171584	0.943792	922	0.993662
metab_100001257	N-acetylasparagine		Amino Acid	Alanine and Aspartate Metabolism	Species.jalaludinii	0.0012866	0.018244	0.943794	922	0.993662
metab_100001267	piperine		Xenobiotics	Food Component/Plant	genus.Olsenella	0.00281143	0.0398658	0.943794	922	0.993662
metab_100001604	hydroquinone sulfate		Xenobiotics	Drug - Topical Agents	Species.massiliensis.1	0.000845436	0.0119878	0.943792	922	0.993662
metab_100002254	stearoyl ethanolamide		Lipid	Endocannabinoid	Species.faecis	-0.000453839	0.00643433	0.943785	922	0.993662
metab_100002749	S-methylcysteine		Amino Acid	Methionine, Cysteine, SAM and Taurine Metabolism	Species.catus	0.000614606	0.00871423	0.943789	922	0.993662
metab_100006282	umbelliferone sulfate		Xenobiotics	Food Component/Plant	class.Vampirivibrionia	-0.00175248	0.0248415	0.943775	922	0.993662
metab_100008914	1-palmitoyl-2-arachidonoyl-GPC (16:0/20:4n6)		Lipid	Phosphatidylcholine (PC)	Species.succinatiphilus	-0.00122364	0.0173466	0.94378	922	0.993662
metab_100009275	methylsuccinoylcarnitine		Amino Acid	Leucine, Isoleucine and Valine Metabolism	Species.copri	0.000682291	0.00967539	0.943797	922	0.993662
metab_100021324	3,5-dichloro-2,6-dihydroxybenzoic acid		Xenobiotics	Chemical	phylum.Proteobacteria	0.000769432	0.0109092	0.943787	922	0.993662
metab_189	N6,N6,N6-trimethyllysine		Amino Acid	Lysine Metabolism	Species.microfusus	0.00274559	0.0389337	0.943796	922	0.993662
metab_563	glutamine		Amino Acid	Glutamate Metabolism	family.Erysipelatoclostridiaceae	0.000418236	0.00593019	0.94379	922	0.993662
metab_999921471	X - 21471		NA	NA	Species.longum	0.000511364	0.00725045	0.943789	922	0.993662
metab_100001767	pyrraline		Xenobiotics	Food Component/Plant	Species.fragilis	-0.000758576	0.0107578	0.9438	922	0.993664
metab_100009028	N-palmitoyl-sphinganine (d18:0/16:0)		Lipid	Dihydroceramides	Species.funiformis	0.0011544	0.0163721	0.943803	922	0.993665
metab_100001755	4-vinylphenol sulfate		Xenobiotics	Benzoate Metabolism	genus.Butyricimonas	0.00149727	0.0212363	0.943807	922	0.993666
metab_100001654	1-arachidonoyl-GPI (20:4)*		Lipid	Lysophospholipid	genus.Dorea	0.000781674	0.0110876	0.943812	922	0.993668
metab_50	spermidine		Amino Acid	Polyamine Metabolism	order.Veillonellales.Selenomonadales	0.000371339	0.00526733	0.943813	922	0.993668
metab_999911849	X - 11849		NA	NA	family.Family.XI	0.00461649	0.0654919	0.94382	922	0.993673
metab_466	phytanate		Xenobiotics	Food Component/Plant	genus.Acetanaerobacterium	0.00296267	0.0420358	0.943828	922	0.993679
metab_100001266	N-acetylarginine		Amino Acid	Urea cycle; Arginine and Proline Metabolism	Species.merdae	-0.000561906	0.00797325	0.943832	922	0.993681
metab_100000042	3-methylhistidine		Amino Acid	Histidine Metabolism	family.Coriobacteriaceae	-0.00165781	0.0235669	0.943935	922	0.993682
metab_100000096	4-guanidinobutanoate		Amino Acid	Guanidino and Acetamido Metabolism	genus.Paraprevotella	0.000628002	0.00893448	0.943979	922	0.993682
metab_100000263	imidazole lactate		Amino Acid	Histidine Metabolism	genus.Butyrivibrio	-0.000519472	0.00740816	0.944113	922	0.993682
metab_100000263	imidazole lactate		Amino Acid	Histidine Metabolism	Species.parainfluenzae	0.00118648	0.0168794	0.943977	922	0.993682
metab_100000282	N-acetylglutamate		Amino Acid	Glutamate Metabolism	class.Bacteroidia	-0.000905981	0.0128664	0.94388	922	0.993682
metab_100000282	N-acetylglutamate		Amino Acid	Glutamate Metabolism	Species.microfusus	0.0017904	0.0255145	0.944072	922	0.993682
metab_100000491	gamma-glutamylphenylalanine		Peptide	Gamma-glutamyl Amino Acid	order.Pseudomonadales	-0.00103048	0.0146804	0.944055	922	0.993682
metab_100000706	alpha-hydroxyisocaproate		Amino Acid	Leucine, Isoleucine and Valine Metabolism	genus.Lactobacillus	-0.000475114	0.00675027	0.943903	922	0.993682
metab_100000706	alpha-hydroxyisocaproate		Amino Acid	Leucine, Isoleucine and Valine Metabolism	genus.Anaerofilum	0.00103925	0.014822	0.944118	922	0.993682
metab_100000708	isovalerate (i5:0)		Amino Acid	Leucine, Isoleucine and Valine Metabolism	phylum.Proteobacteria	0.000452779	0.00645264	0.944075	922	0.993682
metab_100001051	1-methylhistidine		Amino Acid	Histidine Metabolism	Species.stercoris.1	0.000540303	0.00767904	0.943922	922	0.993682
metab_100001149	3-methylcrotonylglycine		Amino Acid	Leucine, Isoleucine and Valine Metabolism	Species.callidus	0.000517402	0.00737749	0.944104	922	0.993682
metab_100001208	1-methyl-4-imidazoleacetate		Amino Acid	Histidine Metabolism	genus.Lachnospiraceae.NK4B4.group	0.00125461	0.0178179	0.943881	922	0.993682
metab_100001229	stearidonate (18:4n3)		Lipid	Long Chain Polyunsaturated Fatty Acid (n3 and n6)	genus.Succiniclasticum	-0.00138398	0.0196791	0.943949	922	0.993682
metab_100001294	gamma-glutamylglycine		Peptide	Gamma-glutamyl Amino Acid	Species.disporicum	0.000845464	0.0120349	0.94401	922	0.993682
metab_100001412	N2,N2-dimethylguanosine		Nucleotide	Purine Metabolism, Guanine containing	genus.Megasphaera	0.000797608	0.011341	0.943947	922	0.993682
metab_100001412	N2,N2-dimethylguanosine		Nucleotide	Purine Metabolism, Guanine containing	Species.massiliensis.1	0.000349607	0.00497343	0.943975	922	0.993682
metab_100001425	5,6-dihydrouridine		Nucleotide	Pyrimidine Metabolism, Uracil containing	genus.Dielma	-0.00142231	0.0202694	0.944074	922	0.993682
metab_100001452	isovalerylglycine		Amino Acid	Leucine, Isoleucine and Valine Metabolism	Species.merdae	-0.00049243	0.0069941	0.943886	922	0.993682
metab_100001469	N1-Methyl-4-pyridone-3-carboxamide		Cofactors and Vitamins	Nicotinate and Nicotinamide Metabolism	phylum.Firmicutes	0.00210192	0.0298681	0.943912	922	0.993682
metab_100001511	1-palmitoleoyl-GPC (16:1)*		Lipid	Lysophospholipid	genus.FD2005	-0.00118704	0.0168566	0.943876	922	0.993682
metab_100001540	glutamine_degradant*		Partially Characterized Molecules	Partially Characterized Molecules	genus.Rikenellaceae.RC9.gut.group	-0.00223288	0.0318193	0.944071	922	0.993682
metab_100001571	1-arachidonoyl-GPE (20:4n6)*		Lipid	Lysophospholipid	Species.massiliensis.8	-0.00134663	0.0191923	0.944078	922	0.993682
metab_100001806	o-cresol sulfate		Xenobiotics	Benzoate Metabolism	Species.cutis	0.00421854	0.0601409	0.944095	922	0.993682
metab_100001851	N-acetylserine		Amino Acid	Glycine, Serine and Threonine Metabolism	class.Methanobacteria	-0.00102566	0.0145775	0.943924	922	0.993682
metab_100001869	1-stearoyl-2-arachidonoyl-GPC (18:0/20:4)		Lipid	Phosphatidylcholine (PC)	Species.justesenii	-0.00166571	0.023701	0.943987	922	0.993682
metab_100001872	1-stearoyl-2-arachidonoyl-GPS (18:0/20:4)		Lipid	Phosphatidylserine (PS)	genus..Eubacterium..nodatum.group	-0.00199018	0.0283251	0.944001	922	0.993682
metab_100002067	pregnenediol sulfate (C21H34O5S)*		Lipid	Pregnenolone Steroids	Species.xylaniphila	-0.00223116	0.031751	0.943994	922	0.993682
metab_100002196	13-HODE + 9-HODE		Lipid	Fatty Acid, Monohydroxy	family.Bacteroidaceae	-0.00101991	0.0145476	0.944123	922	0.993682
metab_100002227	4-cholesten-3-one		Lipid	Sterol	family.Prevotellaceae	0.000317722	0.00451236	0.943882	922	0.993682
metab_100002417	2,3-dihydroxyisovalerate		Xenobiotics	Food Component/Plant	class.Synergistia	-0.00386666	0.0550767	0.944046	922	0.993682
metab_100003000	1-(1-enyl-palmitoyl)-GPE (P-16:0)*		Lipid	Lysoplasmalogen	order.Coriobacteriales	0.000474901	0.00676634	0.944062	922	0.993682
metab_100003001	1-(1-enyl-stearoyl)-GPE (P-18:0)*		Lipid	Lysoplasmalogen	family.Carnobacteriaceae	-0.00156365	0.0222239	0.943924	922	0.993682
metab_100003119	N-oleoyltaurine		Lipid	Endocannabinoid	Species.evryensis	0.00203806	0.0289346	0.943862	922	0.993682
metab_100003271	beta-citrylglutamate		Amino Acid	Glutamate Metabolism	Species.massiliensis.7	-0.00132551	0.018813	0.943846	922	0.993682
metab_100003641	valylglycine		Peptide	Dipeptide	Species.virosa	0.000875818	0.0124616	0.943986	922	0.993682
metab_100004110	3-methyl catechol sulfate (2)		Xenobiotics	Benzoate Metabolism	genus.Anaerotruncus	0.00166026	0.0235641	0.943846	922	0.993682
metab_100005372	1-(1-enyl-oleoyl)-GPE (P-18:1)*		Lipid	Lysoplasmalogen	Species.delbrueckii	-0.000549219	0.00780377	0.943908	922	0.993682
metab_100005850	3-methylglutarylcarnitine (2)		Amino Acid	Leucine, Isoleucine and Valine Metabolism	family.Prevotellaceae	0.000567147	0.00807338	0.944011	922	0.993682
metab_100005864	methyl glucopyranoside (alpha + beta)		Xenobiotics	Food Component/Plant	Species.succinatiphilus	-0.00382511	0.0544922	0.944054	922	0.993682
metab_100005864	methyl glucopyranoside (alpha + beta)		Xenobiotics	Food Component/Plant	Species.senegalensis	-0.00235905	0.0335251	0.943918	922	0.993682
metab_100006171	eugenol sulfate		Xenobiotics	Food Component/Plant	genus.TM7x	0.00237967	0.0338096	0.943904	922	0.993682
metab_100006282	umbelliferone sulfate		Xenobiotics	Food Component/Plant	order.Coriobacteriales	0.00139197	0.0197827	0.943921	922	0.993682
metab_100006290	sphingomyelin (d18:1/20:0, d16:1/22:0)*		Lipid	Sphingomyelins	genus.Victivallis	0.00128256	0.0182471	0.94398	922	0.993682
metab_100006361	dopamine 3-O-sulfate		Amino Acid	Tyrosine Metabolism	Species.massiliensis.8	0.00191702	0.0272114	0.943852	922	0.993682
metab_100006367	3-hydroxyhexanoate		Lipid	Fatty Acid, Monohydroxy	genus.Lachnospira	0.000509388	0.00723391	0.943878	922	0.993682
metab_100006375	3-methoxycatechol sulfate (1)		Xenobiotics	Benzoate Metabolism	Species.shahii	-0.0016617	0.023702	0.944124	922	0.993682
metab_100006435	N-acetylglucosamine/N-acetylgalactosamine		Carbohydrate	Aminosugar Metabolism	genus.Shuttleworthia	-0.000479836	0.0068432	0.944115	922	0.993682
metab_100006642	glycodeoxycholate 3-sulfate		Lipid	Secondary Bile Acid Metabolism	genus.Leuconostoc	-0.00435718	0.0620608	0.944044	922	0.993682
metab_100008919	1-(1-enyl-stearoyl)-2-oleoyl-GPE (P-18:0/18:1)		Lipid	Plasmalogen	genus.Roseburia	0.000963457	0.0137152	0.944012	922	0.993682
metab_100008952	1-palmitoleoylglycerol (16:1)*		Lipid	Monoacylglycerol	Species.obesi	-0.000986219	0.0140232	0.943948	922	0.993682
metab_100008998	gamma-tocopherol/beta-tocopherol		Cofactors and Vitamins	Tocopherol Metabolism	genus.Bifidobacterium	0.000507792	0.00723633	0.944072	922	0.993682
metab_100009227	1-linoleoyl-GPG (18:2)*		Lipid	Lysophospholipid	class.Bacilli	0.000978885	0.0139132	0.943925	922	0.993682
metab_100009227	1-linoleoyl-GPG (18:2)*		Lipid	Lysophospholipid	genus.Holdemania	0.000833538	0.0118444	0.943912	922	0.993682
metab_100009264	glycochenodeoxycholate glucuronide (1)		Lipid	Primary Bile Acid Metabolism	Species.evryensis	-0.00379407	0.0538511	0.943847	922	0.993682
metab_100009406	palmitoleoylcarnitine (C16:1)*		Lipid	Fatty Acid Metabolism (Acyl Carnitine, Monounsaturated)	genus.Megasphaera	-0.00105239	0.0149711	0.943975	922	0.993682
metab_100010901	gamma-glutamyl-alpha-lysine		Peptide	Gamma-glutamyl Amino Acid	Species.mutans	0.000939315	0.0133775	0.944037	922	0.993682
metab_100010916	palmitoyl-oleoyl-glycerol (16:0/18:1) [1]*		Lipid	Diacylglycerol	order.Desulfovibrionales	-0.000924107	0.0131488	0.943986	922	0.993682
metab_100010927	linoleoyl-linolenoyl-glycerol (18:2/18:3) [2]*		Lipid	Diacylglycerol	Species.fragilis	-0.000897644	0.0128029	0.94412	922	0.993682
metab_100010941	linoleoyl-linoleoyl-glycerol (18:2/18:2) [1]*		Lipid	Diacylglycerol	genus.Lacticaseibacillus	0.00189709	0.0270538	0.944112	922	0.993682
metab_100010949	stearoyl-arachidonoyl-glycerol (18:0/20:4) [1]*		Lipid	Diacylglycerol	Species.secundus	-0.00139294	0.0198097	0.943958	922	0.993682
metab_100015638	2-hydroxynervonate*		Lipid	Fatty Acid, Monohydroxy	genus.Tyzzerella	0.000606729	0.00863165	0.943978	922	0.993682
metab_100015790	sphingomyelin (d18:2/21:0, d16:2/23:0)*		Lipid	Sphingomyelins	order.Monoglobales	0.00080727	0.0114904	0.944006	922	0.993682
metab_100015791	sphingomyelin (d18:2/23:1)*		Lipid	Sphingomyelins	genus.Holdemanella	-0.000457945	0.00652564	0.944069	922	0.993682
metab_100015793	sphingomyelin (d17:2/16:0, d18:2/15:0)*		Lipid	Sphingomyelins	phylum.Synergistota	-0.00134969	0.019185	0.94393	922	0.993682
metab_100015838	eicosenoylcarnitine (C20:1)*		Lipid	Fatty Acid Metabolism (Acyl Carnitine, Monounsaturated)	genus.Marvinbryantia	-0.000442984	0.00631701	0.944109	922	0.993682
metab_100015971	cortolone glucuronide (1)		Lipid	Corticosteroids	genus.Oscillibacter	0.000529047	0.00753733	0.944058	922	0.993682
metab_100019968	lyxonate		Carbohydrate	Pentose Metabolism	genus.Coprobacillus	0.00120765	0.0171847	0.943991	922	0.993682
metab_100019972	dodecenedioate (C12:1-DC)*		Lipid	Fatty Acid, Dicarboxylate	family.Ethanoligenenaceae	-0.00213977	0.0303779	0.943861	922	0.993682
metab_100019975	hexadecenedioate (C16:1-DC)*		Lipid	Fatty Acid, Dicarboxylate	genus.Enterococcus	0.000943359	0.0133992	0.943888	922	0.993682
metab_100020014	glucuronide of C10H18O2 (7)*		Partially Characterized Molecules	Partially Characterized Molecules	Species.dispar	-0.00208469	0.0296327	0.94393	922	0.993682
metab_100020219	3-formylindole		Xenobiotics	Food Component/Plant	Species.fastidiosa	0.00267684	0.0380719	0.943963	922	0.993682
metab_100020343	tetradecadienoate (14:2)*		Lipid	Long Chain Polyunsaturated Fatty Acid (n3 and n6)	family.Eggerthellaceae	-0.000684246	0.00975154	0.944076	922	0.993682
metab_100020343	tetradecadienoate (14:2)*		Lipid	Long Chain Polyunsaturated Fatty Acid (n3 and n6)	Species.salivarius	0.00167629	0.0238272	0.943929	922	0.993682
metab_100020423	1-carboxyethylvaline	N-lactoyl valine	Amino Acid	Leucine, Isoleucine and Valine Metabolism	genus.Intestinibacter	0.000435477	0.00618029	0.943842	922	0.993682
metab_100020427	1-carboxyethylisoleucine	N-lactoyl isoleucine	Amino Acid	Leucine, Isoleucine and Valine Metabolism	class.Actinobacteria	0.000512573	0.00729814	0.944024	922	0.993682
metab_100020578	4-allylcatechol sulfate		Xenobiotics	Benzoate Metabolism	genus.DTU089	-0.00138766	0.0197074	0.943881	922	0.993682
metab_100021100	tetradecadienedioate (C14:2-DC)*		Lipid	Fatty Acid, Dicarboxylate	genus.Lachnospiraceae.UCG.009	-0.00199325	0.0284164	0.944095	922	0.993682
metab_100021198	picolinoylglycine		Lipid	Fatty Acid Metabolism (Acyl Glycine)	Species.secunda	-0.00154008	0.02192	0.944003	922	0.993682
metab_100021208	4-vinylcatechol sulfate		Xenobiotics	Benzoate Metabolism	Species.bacterium.2	-0.0014416	0.020478	0.943893	922	0.993682
metab_100021331	metabolonic lactone sulfate		Partially Characterized Molecules	Partially Characterized Molecules	Species.mutans	-0.00145545	0.020709	0.943986	922	0.993682
metab_100021457	(2-butoxyethoxy)acetic acid		Xenobiotics	Chemical	family.Ethanoligenenaceae	-0.00230881	0.032928	0.944116	922	0.993682
metab_100021709	branched-chain, straight-chain, or cyclopropyl 12:1 fatty acid*		Partially Characterized Molecules	Partially Characterized Molecules	class.Clostridia	-0.00275123	0.0391171	0.943944	922	0.993682
metab_100021990	3-hydroxyoctanoylcarnitine (1)		Lipid	Fatty Acid Metabolism (Acyl Carnitine, Hydroxy)	genus.Victivallis	-0.00174943	0.0249298	0.944071	922	0.993682
metab_100022005	bilirubin degradation product, C17H18N2O4 (1)**		Partially Characterized Molecules	Partially Characterized Molecules	order.RF39	0.000660477	0.00941777	0.944105	922	0.993682
metab_1001	trans-4-hydroxyproline		Amino Acid	Urea cycle; Arginine and Proline Metabolism	genus.Family.XIII.AD3011.group	0.000742086	0.0105736	0.944064	922	0.993682
metab_1002	allantoin		Nucleotide	Purine Metabolism, (Hypo)Xanthine/Inosine containing	family.Muribaculaceae	-0.000305047	0.00433553	0.943923	922	0.993682
metab_1026	phosphoethanolamine		Lipid	Phospholipid Metabolism	Species.angulatum	-0.00146944	0.0209522	0.944103	922	0.993682
metab_1104	methyl indole-3-acetate		Xenobiotics	Food Component/Plant	phylum.Cyanobacteria	-0.00101448	0.0144688	0.944118	922	0.993682
metab_1105	alpha-tocopherol		Cofactors and Vitamins	Tocopherol Metabolism	family.Bacteroidaceae	-0.000739106	0.0105196	0.944002	922	0.993682
metab_1221	creatine		Amino Acid	Creatine Metabolism	Species.saccharivorans	-0.000736804	0.0105022	0.944085	922	0.993682
metab_1224	cys-gly, oxidized		Amino Acid	Glutathione Metabolism	genus.Catenibacterium	-0.000719845	0.0102618	0.944091	922	0.993682
metab_1231	dihomo-linoleate (20:2n6)		Lipid	Long Chain Polyunsaturated Fatty Acid (n3 and n6)	genus.Anaerostipes	0.00108348	0.0153948	0.943907	922	0.993682
metab_1254	glycerol		Lipid	Glycerolipid Metabolism	Species.tanakaei	-0.00194739	0.0276868	0.943942	922	0.993682
metab_1268	gamma-glutamylleucine		Peptide	Gamma-glutamyl Amino Acid	order.Bifidobacteriales	0.000294777	0.00420439	0.944121	922	0.993682
metab_1342	3-methoxytyrosine		Amino Acid	Tyrosine Metabolism	phylum.Bacteroidota	0.000862066	0.0122829	0.944063	922	0.993682
metab_1526	1-palmitoyl-2-oleoyl-GPE (16:0/18:1)		Lipid	Phosphatidylethanolamine (PE)	Species.urinimassiliense	-0.00322717	0.0459682	0.944047	922	0.993682
metab_1539	1-palmitoyl-2-oleoyl-GPC (16:0/18:1)		Lipid	Phosphatidylcholine (PC)	genus.Atopobium	-0.00130238	0.0185744	0.944116	922	0.993682
metab_1869	2-hydroxyhippurate (salicylurate)		Xenobiotics	Benzoate Metabolism	Species.bouchesdurhonensis	-0.00517895	0.0738189	0.944084	922	0.993682
metab_235	2-hydroxyphenylacetate		Amino Acid	Phenylalanine Metabolism	genus.Catenibacillus	-0.00125623	0.0179031	0.944076	922	0.993682
metab_275	creatinine		Amino Acid	Creatine Metabolism	Species.togonis	-0.000753515	0.0107302	0.944031	922	0.993682
metab_278	cysteinylglycine		Amino Acid	Glutathione Metabolism	Species.obeum	-0.000719639	0.0102262	0.943913	922	0.993682
metab_356	cortisol		Lipid	Corticosteroids	Species.luti	-0.00085746	0.0121745	0.943867	922	0.993682
metab_407	lysine		Amino Acid	Lysine Metabolism	family.Eggerthellaceae	0.0004451	0.00633179	0.943974	922	0.993682
metab_415	methionine		Amino Acid	Methionine, Cysteine, SAM and Taurine Metabolism	genus..Eubacterium..eligens.group	-0.000249607	0.00355573	0.944051	922	0.993682
metab_439	stearate (18:0)		Lipid	Long Chain Saturated Fatty Acid	genus.Anaerosporobacter	0.0014498	0.0206416	0.944021	922	0.993682
metab_460	phenylalanine		Amino Acid	Phenylalanine Metabolism	Species.champanellensis	-0.000480322	0.0068394	0.944027	922	0.993682
metab_537	trans-urocanate		Amino Acid	Histidine Metabolism	genus.Tyzzerella	-0.000652905	0.0092986	0.944038	922	0.993682
metab_796	alpha-ketobutyrate		Amino Acid	Methionine, Cysteine, SAM and Taurine Metabolism	genus.Alistipes	-0.000770643	0.0109407	0.94386	922	0.993682
metab_799	betaine		Amino Acid	Glycine, Serine and Threonine Metabolism	genus.Dialister	0.000284178	0.00405033	0.944081	922	0.993682
metab_811	alanine		Amino Acid	Alanine and Aspartate Metabolism	genus.HT002	-0.00179394	0.0255402	0.944019	922	0.993682
metab_893	arachidate (20:0)		Lipid	Long Chain Saturated Fatty Acid	genus.Lactococcus	0.000585323	0.00831879	0.943922	922	0.993682
metab_980	pentadecanoate (15:0)		Lipid	Long Chain Saturated Fatty Acid	genus.UCG.009	-0.00105437	0.0150227	0.944062	922	0.993682
metab_999907765	X - 07765		NA	NA	genus.Phocea	-0.00169221	0.0240978	0.944032	922	0.993682
metab_999911381	X - 11381		NA	NA	genus.Ruminococcus	-0.000643224	0.00916726	0.944078	922	0.993682
metab_999911478	X - 11478		NA	NA	genus.UC5.1.2E3	-0.00116935	0.0166106	0.943893	922	0.993682
metab_999911478	X - 11478		NA	NA	Species.bromii	-0.000507417	0.00720452	0.943867	922	0.993682
metab_999912193	X - 12193		NA	NA	genus.Bifidobacterium	-0.000351757	0.00501154	0.944059	922	0.993682
metab_999912283	X - 12283		NA	NA	Species.intestinihominis	-0.00174389	0.0248636	0.944099	922	0.993682
metab_999912740	X - 12740		NA	NA	genus.Lactobacillus	0.00208102	0.029669	0.944097	922	0.993682
metab_999913553	X - 13553		NA	NA	order.Methanobacteriales	0.00119403	0.0169697	0.943921	922	0.993682
metab_999913684	X - 13684		NA	NA	order.Opitutales	-0.00294156	0.0419362	0.944095	922	0.993682
metab_999917325	X - 17325		NA	NA	genus.Butyricicoccus	-0.0014537	0.0206725	0.943955	922	0.993682
metab_999917676	X - 17676		NA	NA	genus.Parasutterella	0.000579697	0.00824964	0.943995	922	0.993682
metab_999919141	X - 19141		NA	NA	genus.Acidaminococcus	0.00110286	0.0156547	0.943852	922	0.993682
metab_999921310	X - 21310		NA	NA	family.Atopobiaceae	-0.000600196	0.00855887	0.944109	922	0.993682
metab_999921471	X - 21471		NA	NA	Species.bacterium.2	0.000747571	0.0106089	0.943838	922	0.993682
metab_999921736	X - 21736		NA	NA	genus.Lactiplantibacillus	0.00234664	0.0334448	0.944079	922	0.993682
metab_999921796	X - 21796		NA	NA	Species.piger	0.00110689	0.0157819	0.9441	922	0.993682
metab_999922771	X - 22771		NA	NA	genus..Eubacterium..fissicatena.group	0.00107745	0.0153333	0.943995	922	0.993682
metab_999923665	X - 23665		NA	NA	genus.Lachnospiraceae.UCG.009	-0.00178218	0.0253597	0.94399	922	0.993682
metab_999923680	X - 23680		NA	NA	Species.massiliensis.8	-0.00204445	0.0291442	0.94409	922	0.993682
metab_999924422	X - 24422		NA	NA	family.Anaerofustaceae	-0.00156922	0.0222861	0.943881	922	0.993682
metab_999924544	X - 24544		NA	NA	family.Christensenellaceae	0.000772499	0.0109704	0.943878	922	0.993682
metab_999925936	X - 25936		NA	NA	family.Family.XI	0.00185087	0.026308	0.943928	922	0.993682
metab_100021538	dibutyl sulfosuccinate		Xenobiotics	Chemical	family.Erysipelotrichaceae	-0.000420655	0.0060011	0.944133	922	0.993686
metab_197	S-adenosylhomocysteine (SAH)		Amino Acid	Methionine, Cysteine, SAM and Taurine Metabolism	genus.Alloscardovia	-0.00141257	0.0201521	0.944133	922	0.993686
metab_275	creatinine		Amino Acid	Creatine Metabolism	class.Cyanobacteriia	0.00122812	0.0175205	0.944133	922	0.993686
metab_100001300	alpha-hydroxyisovalerate		Amino Acid	Leucine, Isoleucine and Valine Metabolism	Species.eggerthii	0.000586655	0.00837024	0.944139	922	0.99369
metab_999925172	X - 25172		NA	NA	Species.rubiinfantis	0.00188048	0.0268355	0.94415	922	0.993699
metab_100021666	branched-chain, straight-chain, or cyclopropyl 10:1 fatty acid (1)*		Partially Characterized Molecules	Partially Characterized Molecules	Species.distasonis	0.000641609	0.00915676	0.944154	922	0.993701
metab_100000039	methionine sulfoxide		Amino Acid	Methionine, Cysteine, SAM and Taurine Metabolism	phylum.Firmicutes	0.0011335	0.0161887	0.944195	922	0.99371
metab_100001594	beta-hydroxyisovaleroylcarnitine		Amino Acid	Leucine, Isoleucine and Valine Metabolism	family.Synergistaceae	-0.00123589	0.017652	0.944198	922	0.99371
metab_100001951	bilirubin (E,Z or Z,E)*		Cofactors and Vitamins	Hemoglobin and Porphyrin Metabolism	Species.merdae	0.000550686	0.00786341	0.944184	922	0.99371
metab_100002049	4-hydroxycoumarin		Xenobiotics	Drug - Cardiovascular	order.Veillonellales.Selenomonadales	0.000868836	0.0124023	0.944166	922	0.99371
metab_100002284	2S,3R-dihydroxybutyrate		Lipid	Fatty Acid, Dihydroxy	Species.massiliensis.3	0.000742629	0.0106063	0.944195	922	0.99371
metab_100002911	glycoursodeoxycholate		Lipid	Secondary Bile Acid Metabolism	Species.stercoris	0.00140139	0.0200154	0.944197	922	0.99371
metab_100010918	oleoyl-oleoyl-glycerol (18:1/18:1) [1]*		Lipid	Diacylglycerol	order.Rhodospirillales	0.00082543	0.011787	0.944186	922	0.99371
metab_100010923	linoleoyl-arachidonoyl-glycerol (18:2/20:4) [2]*		Lipid	Diacylglycerol	genus.Caproiciproducens	-0.00180252	0.0257351	0.944177	922	0.99371
metab_100015640	N-palmitoylserine		Lipid	Endocannabinoid	Species.uniformis	0.000414667	0.00592231	0.944195	922	0.99371
metab_100015962	N,N,N-trimethyl-5-aminovalerate		Amino Acid	Lysine Metabolism	genus.Prevotella_9	-0.000389534	0.00556198	0.944181	922	0.99371
metab_100021162	palmitoyl-sphingosine-phosphoethanolamine (d18:1/16:0)		Lipid	Ceramide PEs	genus.Erysipelotrichaceae.UCG.003	-0.000269881	0.00385321	0.944177	922	0.99371
metab_1102	gamma-glutamyltyrosine		Peptide	Gamma-glutamyl Amino Acid	Species.coprophilus	0.00101856	0.0145457	0.94419	922	0.99371
metab_363	myo-inositol		Lipid	Inositol Metabolism	family.Anaerovoracaceae	-0.000759981	0.0108526	0.944187	922	0.99371
metab_482	lactate		Carbohydrate	Glycolysis, Gluconeogenesis, and Pyruvate Metabolism	genus.Lachnospiraceae.UCG.009	-0.00134182	0.0191635	0.944194	922	0.99371
metab_881	cytosine		Nucleotide	Pyrimidine Metabolism, Cytidine containing	Species.indistinctus	0.00122281	0.0174578	0.944175	922	0.99371
metab_999911795	X - 11795		NA	NA	order.Chloroplast	-0.00297548	0.0424899	0.944187	922	0.99371
metab_999923587	X - 23587		NA	NA	family.Oscillospiraceae	-0.00211743	0.0302436	0.944199	922	0.99371
metab_100002106	sphingomyelin (d18:1/18:1, d18:2/18:0)		Lipid	Sphingomyelins	genus.Bilophila	-0.000488022	0.00697194	0.944211	922	0.993716
metab_100005391	3-(3-hydroxyphenyl)propionate sulfate		Xenobiotics	Benzoate Metabolism	genus.GCA.900066755	-0.00412397	0.0589115	0.944207	922	0.993716
metab_100021707	3-bromo-5-chloro-2,6-dihydroxybenzoic acid*		Xenobiotics	Chemical	Species.intestinalis.1	0.000956664	0.0136671	0.944211	922	0.993716
metab_100006375	3-methoxycatechol sulfate (1)		Xenobiotics	Benzoate Metabolism	family.Enterococcaceae	0.00243341	0.0347674	0.944217	922	0.993717
metab_358	hypotaurine		Amino Acid	Methionine, Cysteine, SAM and Taurine Metabolism	phylum.Bacteroidota	0.000927851	0.0132571	0.944218	922	0.993717
metab_519	myristate (14:0)		Lipid	Long Chain Saturated Fatty Acid	Species.delbrueckii	-0.000966418	0.0138083	0.944219	922	0.993717
metab_100001624	3-(3-hydroxyphenyl)propionate		Xenobiotics	Benzoate Metabolism	Species.fermentans	0.00317965	0.045434	0.944222	922	0.993718
metab_100010937	oleoyl-arachidonoyl-glycerol (18:1/20:4) [2]*		Lipid	Diacylglycerol	Species.nordii	-0.0027887	0.0398535	0.94423	922	0.993719
metab_100020262	glutamine conjugate of C6H10O2 (2)*		Partially Characterized Molecules	Partially Characterized Molecules	Species.pectinilyticus	0.00141924	0.0202822	0.944229	922	0.993719
metab_999912026	X - 12026		NA	NA	Species.merdae	0.000382551	0.00546728	0.944233	922	0.993719
metab_999913728	X - 13728		NA	NA	Species.fermentans	-0.00203487	0.0290792	0.944228	922	0.993719
metab_999924422	X - 24422		NA	NA	Species.shahii	-0.000622367	0.00889479	0.944233	922	0.993719
metab_100000054	5-hydroxylysine		Amino Acid	Lysine Metabolism	genus.Alloprevotella	-0.000577997	0.00826268	0.944247	922	0.993725
metab_100001562	2-palmitoyl-GPC (16:0)*		Lipid	Lysophospholipid	genus.Papillibacter	-0.00149884	0.0214283	0.944252	922	0.993725
metab_100009162	1-(1-enyl-palmitoyl)-2-palmitoyl-GPC (P-16:0/16:0)*		Lipid	Plasmalogen	Species.evryensis	-0.0017188	0.0245698	0.944244	922	0.993725
metab_100015965	ethyl alpha-glucopyranoside		Xenobiotics	Food Component/Plant	family.Hydrogenoanaerobacterium	-0.00317899	0.0454471	0.94425	922	0.993725
metab_1162	N-acetylneuraminate		Carbohydrate	Aminosugar Metabolism	order.Opitutales	0.0020704	0.0295952	0.944243	922	0.993725
metab_999926106	X - 26106		NA	NA	genus.Olsenella	0.00110106	0.0157414	0.944252	922	0.993725
metab_100000015	xanthurenate		Amino Acid	Tryptophan Metabolism	family.Acidaminococcaceae	0.000476209	0.00681309	0.944292	922	0.993725
metab_100000096	4-guanidinobutanoate		Amino Acid	Guanidino and Acetamido Metabolism	family.Puniceicoccaceae	0.0032272	0.0461417	0.944256	922	0.993725
metab_100000773	3-hydroxyoctanoate		Lipid	Fatty Acid, Monohydroxy	Species.massiliensis.3	0.00075015	0.0107347	0.944304	922	0.993725
metab_100001051	1-methylhistidine		Amino Acid	Histidine Metabolism	genus.Sanguibacteroides	0.00209201	0.0299958	0.944414	922	0.993725
metab_100001073	androsterone sulfate		Lipid	Androgenic Steroids	genus.Bilophila	0.00126113	0.0180331	0.944262	922	0.993725
metab_100001102	dodecanedioate (C12-DC)		Lipid	Fatty Acid, Dicarboxylate	genus.Shuttleworthia	0.000855215	0.0122515	0.944365	922	0.993725
metab_100001197	10-undecenoate (11:1n1)		Lipid	Medium Chain Fatty Acid	genus.Granulicatella	0.00192463	0.027536	0.944293	922	0.993725
metab_100001257	N-acetylasparagine		Amino Acid	Alanine and Aspartate Metabolism	family.Eggerthellaceae	0.000652284	0.00935266	0.944414	922	0.993725
metab_100001334	N-acetylproline		Amino Acid	Urea cycle; Arginine and Proline Metabolism	Species.inops	0.000509763	0.00730298	0.944367	922	0.993725
metab_100001335	eicosenoate (20:1)		Lipid	Long Chain Monounsaturated Fatty Acid	Species.johnsonii	0.00142533	0.0204254	0.944383	922	0.993725
metab_100001412	N2,N2-dimethylguanosine		Nucleotide	Purine Metabolism, Guanine containing	Species.wadsworthia	-0.000589262	0.00844771	0.944405	922	0.993725
metab_100001502	gamma-glutamyl-2-aminobutyrate		Peptide	Gamma-glutamyl Amino Acid	Species.pleomorphus	0.00181148	0.0259575	0.944379	922	0.993725
metab_100001590	isobutyrylglycine		Amino Acid	Leucine, Isoleucine and Valine Metabolism	order.Coriobacteriales	-0.000629456	0.0090148	0.944349	922	0.993725
metab_100001593	glutarylcarnitine (C5-DC)		Amino Acid	Lysine Metabolism	genus.Catenibacterium	0.000723592	0.0103635	0.944351	922	0.993725
metab_100001613	tetradecanedioate (C14-DC)		Lipid	Fatty Acid, Dicarboxylate	Species.intestinalis.2	-0.00109615	0.0156931	0.94433	922	0.993725
metab_100001654	1-arachidonoyl-GPI (20:4)*		Lipid	Lysophospholipid	genus.Christensenella	-0.00118767	0.0169816	0.944258	922	0.993725
metab_100001851	N-acetylserine		Amino Acid	Glycine, Serine and Threonine Metabolism	genus.Catenibacterium	0.000451244	0.00645325	0.944269	922	0.993725
metab_100001851	N-acetylserine		Amino Acid	Glycine, Serine and Threonine Metabolism	Species.filiformis	-0.000920469	0.0131805	0.94434	922	0.993725
metab_100001868	4-allylphenol sulfate		Xenobiotics	Food Component/Plant	genus.Limosilactobacillus	-0.00205045	0.0293883	0.944392	922	0.993725
metab_100001956	N-methylproline		Amino Acid	Urea cycle; Arginine and Proline Metabolism	family.Flavobacteriaceae	0.00349998	0.0501004	0.944321	922	0.993725
metab_100001988	5alpha-pregnan-3beta,20alpha-diol disulfate		Lipid	Progestin Steroids	Species.aerofaciens	-0.00098459	0.0141137	0.9444	922	0.993725
metab_100002107	palmitoyl sphingomyelin (d18:1/16:0)		Lipid	Sphingomyelins	Species.obesi	-0.000362162	0.00518995	0.944383	922	0.993725
metab_100002152	andro steroid monosulfate C19H28O6S (1)*		Lipid	Androgenic Steroids	phylum.Euryarchaeota	0.00206892	0.0296148	0.94432	922	0.993725
metab_100002284	2S,3R-dihydroxybutyrate		Lipid	Fatty Acid, Dihydroxy	genus.Prevotella_9	0.000376882	0.00539428	0.944315	922	0.993725
metab_100002356	(16 or 17)-methylstearate (a19:0 or i19:0)		Lipid	Fatty Acid, Branched	class.Coriobacteriia	-0.000641038	0.00919667	0.944446	922	0.993725
metab_100002544	4-hydroxyglutamate		Amino Acid	Glutamate Metabolism	genus.Bilophila	0.000956135	0.0137103	0.944417	922	0.993725
metab_100002613	pantoate		Cofactors and Vitamins	Pantothenate and CoA Metabolism	Species.pamelaeae	0.00163604	0.0234531	0.944402	922	0.993725
metab_100002679	gamma-carboxyglutamate		Amino Acid	Glutamate Metabolism	family.Bacillaceae	0.0019945	0.0285761	0.944372	922	0.993725
metab_100002796	cis-4-decenoate (10:1n6)*		Lipid	Medium Chain Fatty Acid	class.Verrucomicrobiae	-0.000738684	0.010589	0.944401	922	0.993725
metab_100003470	pregnanediol-3-glucuronide		Lipid	Progestin Steroids	genus.Succinivibrio	0.00264023	0.0378606	0.94442	922	0.993725
metab_100004089	2-hydroxydecanoate		Lipid	Fatty Acid, Monohydroxy	family.Victivallaceae	0.00165479	0.0237259	0.944411	922	0.993725
metab_100004634	3-methoxytyramine sulfate		Amino Acid	Tyrosine Metabolism	family.Rikenellaceae	0.000506022	0.00725179	0.944385	922	0.993725
metab_100006126	4-vinylguaiacol sulfate		Xenobiotics	Food Component/Plant	genus.Lachnospiraceae.AC2044.group	-0.00137096	0.0196518	0.944398	922	0.993725
metab_100006292	sphingomyelin (d18:1/20:1, d18:2/20:0)*		Lipid	Sphingomyelins	phylum.Firmicutes	-0.00115933	0.0166205	0.944406	922	0.993725
metab_100006292	sphingomyelin (d18:1/20:1, d18:2/20:0)*		Lipid	Sphingomyelins	Species.intestinihominis	0.000711128	0.0101901	0.944379	922	0.993725
metab_100006438	citraconate/glutaconate		Energy	TCA Cycle	Species.biformis	-0.00165951	0.0237408	0.944288	922	0.993725
metab_100006644	taurodeoxycholic acid 3-sulfate		Lipid	Secondary Bile Acid Metabolism	genus.Bilophila	-0.00130575	0.018714	0.944389	922	0.993725
metab_100008920	sphingomyelin (d18:1/17:0, d17:1/18:0, d19:1/16:0)		Lipid	Sphingomyelins	Species.urinimassiliense	-0.00227394	0.0326175	0.944436	922	0.993725
metab_100008957	sphingomyelin (d18:2/24:1, d18:1/24:2)*		Lipid	Sphingomyelins	genus.Lachnospiraceae.NK4B4.group	0.00106864	0.0153227	0.944414	922	0.993725
metab_100008998	gamma-tocopherol/beta-tocopherol		Cofactors and Vitamins	Tocopherol Metabolism	Species.justesenii	-0.00278685	0.0399822	0.944446	922	0.993725
metab_100009002	1-(1-enyl-palmitoyl)-2-arachidonoyl-GPE (P-16:0/20:4)*		Lipid	Plasmalogen	class.Methanobacteria	0.00113477	0.016226	0.944261	922	0.993725
metab_100009005	1-(1-enyl-palmitoyl)-2-oleoyl-GPE (P-16:0/18:1)*		Lipid	Plasmalogen	class.Lentisphaeria	-0.00139841	0.0200152	0.944315	922	0.993725
metab_100009227	1-linoleoyl-GPG (18:2)*		Lipid	Lysophospholipid	Species.filiformis	-0.0010866	0.0155644	0.944358	922	0.993725
metab_100009264	glycochenodeoxycholate glucuronide (1)		Lipid	Primary Bile Acid Metabolism	family.Eubacteriaceae	-0.00294735	0.0422547	0.944407	922	0.993725
metab_100009329	ascorbic acid 2-sulfate		Cofactors and Vitamins	Ascorbate and Aldarate Metabolism	Species.intestini	-0.00121395	0.017376	0.944318	922	0.993725
metab_100009407	pimeloylcarnitine/3-methyladipoylcarnitine (C7-DC)		Lipid	Fatty Acid Metabolism (Acyl Carnitine, Dicarboxylate)	Species.muciniphila	-0.000532852	0.00762989	0.944339	922	0.993725
metab_100010918	oleoyl-oleoyl-glycerol (18:1/18:1) [1]*		Lipid	Diacylglycerol	family.Barnesiellaceae	-0.000744536	0.0106664	0.944367	922	0.993725
metab_100015609	N-palmitoyl-sphingadienine (d18:2/16:0)*		Lipid	Ceramides	genus..Ruminococcus..torques.group	0.000834283	0.0119317	0.944272	922	0.993725
metab_100015620	lactosyl-N-nervonoyl-sphingosine (d18:1/24:1)*		Lipid	Lactosylceramides (LCER)	Species.champanellensis	-0.000649761	0.00930385	0.944338	922	0.993725
metab_100015786	sphingomyelin (d18:0/20:0, d16:0/22:0)*		Lipid	Dihydrosphingomyelins	class.Bacilli	-0.00119347	0.0171195	0.944437	922	0.993725
metab_100020377	ethyl beta-glucopyranoside		Xenobiotics	Food Component/Plant	Species.filiformis	0.00305563	0.0438335	0.94444	922	0.993725
metab_100020409	ascorbic acid 3-sulfate*		Cofactors and Vitamins	Ascorbate and Aldarate Metabolism	Species.intestinihominis	-0.00141104	0.0202341	0.94442	922	0.993725
metab_100020502	sulfate of piperine metabolite C18H21NO3 (1)*		Xenobiotics	Food Component/Plant	genus.Lachnospiraceae.NK4A136.group	0.00113568	0.0162636	0.944345	922	0.993725
metab_100020542	11beta-hydroxyetiocholanolone glucuronide*		Lipid	Androgenic Steroids	family.Peptostreptococcaceae	-0.0007094	0.0101552	0.944324	922	0.993725
metab_100020578	4-allylcatechol sulfate		Xenobiotics	Benzoate Metabolism	Species.paraputrificum	0.00260143	0.0372069	0.944275	922	0.993725
metab_100021093	taurochenodeoxycholic acid 3-sulfate		Lipid	Secondary Bile Acid Metabolism	genus.Actinomyces	0.00328693	0.047113	0.944395	922	0.993725
metab_100021104	pregnenetriol disulfate*		Lipid	Pregnenolone Steroids	genus.Merdibacter	0.0015376	0.0220526	0.944429	922	0.993725
metab_100021502	(2 or 3)-decenoate (10:1n7 or n8)		Lipid	Medium Chain Fatty Acid	family.Akkermansiaceae	0.000644313	0.00923824	0.944413	922	0.993725
metab_1002	allantoin		Nucleotide	Purine Metabolism, (Hypo)Xanthine/Inosine containing	genus.Pediococcus	-0.00112749	0.0161738	0.94444	922	0.993725
metab_1082	N-acetylleucine		Amino Acid	Leucine, Isoleucine and Valine Metabolism	family.Desulfovibrionaceae	-0.000455983	0.00653946	0.944426	922	0.993725
metab_1084	N-acetylvaline		Amino Acid	Leucine, Isoleucine and Valine Metabolism	genus.Oscillibacter	0.000345842	0.00496142	0.944443	922	0.993725
metab_1110	N-acetylalanine		Amino Acid	Alanine and Aspartate Metabolism	class.Clostridia	-0.00144269	0.0206819	0.944403	922	0.993725
metab_112	3-hydroxy-3-methylglutarate		Lipid	Mevalonate Metabolism	Species.bacterium.2	-0.000618256	0.00885574	0.944357	922	0.993725
metab_132	3-phosphoglycerate		Carbohydrate	Glycolysis, Gluconeogenesis, and Pyruvate Metabolism	Species.bacterium	-0.000455789	0.00652752	0.944348	922	0.993725
metab_197	S-adenosylhomocysteine (SAH)		Amino Acid	Methionine, Cysteine, SAM and Taurine Metabolism	Species.biformis	0.00055322	0.00793556	0.944437	922	0.993725
metab_207	adenosine 3',5'-cyclic monophosphate (cAMP)		Nucleotide	Purine Metabolism, Adenine containing	order.Lactobacillales	-0.000289152	0.00414694	0.944427	922	0.993725
metab_207	adenosine 3',5'-cyclic monophosphate (cAMP)		Nucleotide	Purine Metabolism, Adenine containing	genus..Eubacterium..fissicatena.group	0.000541996	0.00775238	0.944278	922	0.993725
metab_252	succinate		Energy	TCA Cycle	order.Acidaminococcales	0.000338495	0.00484474	0.944314	922	0.993725
metab_342	glycocholate		Lipid	Primary Bile Acid Metabolism	Species.rubiinfantis	0.00385474	0.0551336	0.944276	922	0.993725
metab_363	myo-inositol		Lipid	Inositol Metabolism	genus..Bacteroides..pectinophilus.group	0.000832462	0.0119101	0.944293	922	0.993725
metab_504	serotonin		Amino Acid	Tryptophan Metabolism	family.Bifidobacteriaceae	0.000779482	0.0111762	0.944412	922	0.993725
metab_512	taurine		Amino Acid	Methionine, Cysteine, SAM and Taurine Metabolism	Species.omnicolens	-0.00168635	0.0241906	0.944439	922	0.993725
metab_565	tryptophan		Amino Acid	Tryptophan Metabolism	genus.Blautia	-0.000976275	0.0139665	0.944288	922	0.993725
metab_796	alpha-ketobutyrate		Amino Acid	Methionine, Cysteine, SAM and Taurine Metabolism	Species.hadrus	-0.000934161	0.0133842	0.944372	922	0.993725
metab_811	alanine		Amino Acid	Alanine and Aspartate Metabolism	family.Bifidobacteriaceae	0.000338202	0.00484694	0.944387	922	0.993725
metab_849	caffeine		Xenobiotics	Xanthine Metabolism	Species.salyersiae	0.00264552	0.0378513	0.944295	922	0.993725
metab_881	cytosine		Nucleotide	Pyrimidine Metabolism, Cytidine containing	Species.vulgatus	-0.0006742	0.009669	0.944426	922	0.993725
metab_999911299	X - 11299		NA	NA	order.Coriobacteriales	-0.00164166	0.023489	0.944296	922	0.993725
metab_999911308	X - 11308		NA	NA	Species.thetaiotaomicron	-0.000584471	0.0083811	0.944419	922	0.993725
metab_999911315	X - 11315		NA	NA	class.Synergistia	-0.00159461	0.0228355	0.944344	922	0.993725
metab_999911795	X - 11795		NA	NA	Species.excrementihominis	-0.00105961	0.0151905	0.944404	922	0.993725
metab_999912847	X - 12847		NA	NA	Species.intestinalis.2	0.00218551	0.0312664	0.944289	922	0.993725
metab_999913507	X - 13507		NA	NA	Species.faecis.1	0.00288986	0.0413748	0.944332	922	0.993725
metab_999916576	X - 16576		NA	NA	genus.Desulfovibrio	0.000489899	0.00702286	0.944402	922	0.993725
metab_999916964	X - 16964		NA	NA	family.Selenomonadaceae	-0.000906938	0.0129864	0.944339	922	0.993725
metab_999921383	X - 21383		NA	NA	genus.Methanobrevibacter	0.00183699	0.0263293	0.944392	922	0.993725
metab_999921467	X - 21467		NA	NA	genus.Dorea	0.00101103	0.0144575	0.944265	922	0.993725
metab_999923644	X - 23644		NA	NA	family.Enterobacteriaceae	-0.00131469	0.0188044	0.944278	922	0.993725
metab_999924422	X - 24422		NA	NA	Species.omnicolens	-0.0025542	0.0365603	0.944319	922	0.993725
metab_999925265	X - 25265		NA	NA	genus.Defluviitaleaceae.UCG.011	-0.000559475	0.008011	0.944338	922	0.993725
metab_100015737	ceramide (d18:1/17:0, d17:1/18:0)*		Lipid	Ceramides	Species.jalaludinii	0.00111118	0.0159437	0.944453	922	0.99373
metab_100000445	theobromine		Xenobiotics	Xanthine Metabolism	family.Streptococcaceae	0.00102469	0.014716	0.944503	922	0.993732
metab_100000657	1,2-dipalmitoyl-GPC (16:0/16:0)		Lipid	Phosphatidylcholine (PC)	family.Coriobacteriaceae	-0.000358131	0.00516859	0.944775	922	0.993732
metab_100000672	1-myristoyl-2-palmitoyl-GPC (14:0/16:0)		Lipid	Phosphatidylcholine (PC)	genus..Ruminococcus..torques.group	0.00102448	0.0147946	0.944809	922	0.993732
metab_100001033	beta-sitosterol		Lipid	Sterol	Species.sobrinus	-0.00177548	0.0255345	0.944581	922	0.993732
metab_100001034	indoleacetate		Amino Acid	Tryptophan Metabolism	order.Gastranaerophilales	-0.00102534	0.0147369	0.944547	922	0.993732
metab_100001083	indolepropionate		Amino Acid	Tryptophan Metabolism	genus.Slackia	-0.00149391	0.0214411	0.944468	922	0.993732
metab_100001121	pyridoxate		Cofactors and Vitamins	Vitamin B6 Metabolism	Species.pleomorphus	-0.00345733	0.049874	0.944749	922	0.993732
metab_100001149	3-methylcrotonylglycine		Amino Acid	Leucine, Isoleucine and Valine Metabolism	genus.Odoribacter	-0.000452364	0.00652162	0.944716	922	0.993732
metab_100001170	3-hydroxy-2-ethylpropionate		Amino Acid	Leucine, Isoleucine and Valine Metabolism	genus.GCA.900066575	-0.000506548	0.00727847	0.944531	922	0.993732
metab_100001182	docosadienoate (22:2n6)		Lipid	Long Chain Polyunsaturated Fatty Acid (n3 and n6)	Species.justesenii	-0.00264372	0.0380934	0.944686	922	0.993732
metab_100001198	myristoleate (14:1n5)		Lipid	Long Chain Monounsaturated Fatty Acid	Species.comes	-0.000776893	0.0111941	0.944685	922	0.993732
metab_100001198	myristoleate (14:1n5)		Lipid	Long Chain Monounsaturated Fatty Acid	Species.crossotus	-0.000701659	0.0100979	0.944619	922	0.993732
metab_100001266	N-acetylarginine		Amino Acid	Urea cycle; Arginine and Proline Metabolism	family.Bacteroidaceae	-0.0010078	0.0145567	0.94482	922	0.993732
metab_100001266	N-acetylarginine		Amino Acid	Urea cycle; Arginine and Proline Metabolism	family.UCG.010	0.000662356	0.00950635	0.944468	922	0.993732
metab_100001267	piperine		Xenobiotics	Food Component/Plant	genus.Slackia	0.00225233	0.0324917	0.944751	922	0.993732
metab_100001270	myristoylcarnitine (C14)		Lipid	Fatty Acid Metabolism (Acyl Carnitine, Long Chain Saturated)	Species.inops	0.00049886	0.00718211	0.94464	922	0.993732
metab_100001274	N-acetylthreonine		Amino Acid	Glycine, Serine and Threonine Metabolism	Species.nordii	0.00159388	0.0229022	0.944532	922	0.993732
metab_100001313	gamma-glutamylmethionine		Peptide	Gamma-glutamyl Amino Acid	Species.ndongoniae	-0.00126929	0.0182505	0.944569	922	0.993732
metab_100001397	1,3,7-trimethylurate		Xenobiotics	Xanthine Metabolism	family.Synergistaceae	0.00332784	0.0479096	0.944638	922	0.993732
metab_100001415	N6-carbamoylthreonyladenosine		Nucleotide	Purine Metabolism, Adenine containing	Species.succinatiphilus	-0.00128	0.0184019	0.944561	922	0.993732
metab_100001461	1-stearoyl-GPE (18:0)		Lipid	Lysophospholipid	order.Oscillospirales	0.00223682	0.0322158	0.944661	922	0.993732
metab_100001501	oleoylcarnitine (C18:1)		Lipid	Fatty Acid Metabolism (Acyl Carnitine, Monounsaturated)	genus.Enterorhabdus	0.000641527	0.00924169	0.944674	922	0.993732
metab_100001509	2-methylbutyrylcarnitine (C5)		Amino Acid	Leucine, Isoleucine and Valine Metabolism	Species.splanchnicus	0.000524502	0.00756659	0.944752	922	0.993732
metab_100001561	2-palmitoleoyl-GPC (16:1)*		Lipid	Lysophospholipid	Species.filiformis	-0.0013126	0.018952	0.944799	922	0.993732
metab_100001579	2-hydroxypalmitate		Lipid	Fatty Acid, Monohydroxy	genus.Enterorhabdus	0.000525729	0.00759122	0.944802	922	0.993732
metab_100001594	beta-hydroxyisovaleroylcarnitine		Amino Acid	Leucine, Isoleucine and Valine Metabolism	genus.Cloacibacillus	-0.00113417	0.0163731	0.94479	922	0.993732
metab_100001605	catechol sulfate		Xenobiotics	Benzoate Metabolism	order.Victivallales	-0.00194672	0.0280514	0.944688	922	0.993732
metab_100001613	tetradecanedioate (C14-DC)		Lipid	Fatty Acid, Dicarboxylate	genus.Peptococcus	0.00071442	0.0103194	0.944822	922	0.993732
metab_100001613	tetradecanedioate (C14-DC)		Lipid	Fatty Acid, Dicarboxylate	Species.eutactus	0.000475763	0.00683299	0.944506	922	0.993732
metab_100001614	hexadecanedioate (C16-DC)		Lipid	Fatty Acid, Dicarboxylate	Species.butyriciproducens	-0.0014872	0.0214456	0.944729	922	0.993732
metab_100001624	3-(3-hydroxyphenyl)propionate		Xenobiotics	Benzoate Metabolism	genus.GCA.900066575	0.00186187	0.0267489	0.944523	922	0.993732
metab_100001662	deoxycarnitine		Lipid	Carnitine Metabolism	genus.Intestinimonas	-0.000436002	0.00627524	0.944623	922	0.993732
metab_100001777	1-oleoyl-GPI (18:1)		Lipid	Lysophospholipid	genus.Erysipelatoclostridium	-0.000712251	0.0102886	0.944824	922	0.993732
metab_100001810	dimethylarginine (SDMA + ADMA)		Amino Acid	Urea cycle; Arginine and Proline Metabolism	family.Anaerovoracaceae	0.000833348	0.0120363	0.944817	922	0.993732
metab_100001856	1-stearoyl-2-oleoyl-GPE (18:0/18:1)		Lipid	Phosphatidylethanolamine (PE)	genus.HT002	0.00305808	0.044135	0.944775	922	0.993732
metab_100001870	1-palmitoyl-2-linoleoyl-GPE (16:0/18:2)		Lipid	Phosphatidylethanolamine (PE)	Species.filiformis	-0.0014022	0.0201766	0.94461	922	0.993732
metab_100001990	taurocholenate sulfate*		Lipid	Secondary Bile Acid Metabolism	Species.scindens	-0.0042596	0.0612163	0.944541	922	0.993732
metab_100002009	5alpha-pregnan-3beta,20beta-diol monosulfate (1)		Lipid	Progestin Steroids	Species.eggerthii	0.000745645	0.0107745	0.944842	922	0.993732
metab_100002027	androstenediol (3alpha, 17alpha) monosulfate (3)		Lipid	Androgenic Steroids	Species.faecis.1	0.00253614	0.0365034	0.944626	922	0.993732
metab_100002113	cysteine sulfinic acid		Amino Acid	Methionine, Cysteine, SAM and Taurine Metabolism	Species.intestini	0.000871233	0.0125405	0.944628	922	0.993732
metab_100002122	3-hydroxyhippurate		Xenobiotics	Benzoate Metabolism	order.DTU014	0.00448234	0.064589	0.944689	922	0.993732
metab_100002122	3-hydroxyhippurate		Xenobiotics	Benzoate Metabolism	family.Micrococcaceae	0.0055873	0.0802806	0.94453	922	0.993732
metab_100002154	ergothioneine		Xenobiotics	Food Component/Plant	genus..Eubacterium..siraeum.group	0.000843876	0.0121921	0.944834	922	0.993732
metab_100002227	4-cholesten-3-one		Lipid	Sterol	order.Monoglobales	-0.000610732	0.00878218	0.944574	922	0.993732
metab_100002417	2,3-dihydroxyisovalerate		Xenobiotics	Food Component/Plant	genus.Prevotella	0.00337351	0.0486532	0.944736	922	0.993732
metab_100002417	2,3-dihydroxyisovalerate		Xenobiotics	Food Component/Plant	Species.massiliensis.1	0.00114373	0.0164455	0.94457	922	0.993732
metab_100002462	5-(galactosylhydroxy)-L-lysine		Amino Acid	Lysine Metabolism	family.Eubacteriaceae	0.00165904	0.0238801	0.944628	922	0.993732
metab_100002462	5-(galactosylhydroxy)-L-lysine		Amino Acid	Lysine Metabolism	genus.Haemophilus	0.000828932	0.0119666	0.94479	922	0.993732
metab_100002528	sulfate*		Xenobiotics	Chemical	class.Cyanobacteriia	0.00147003	0.0212413	0.944841	922	0.993732
metab_100002951	eicosanedioate (C20-DC)		Lipid	Fatty Acid, Dicarboxylate	phylum.Bacteroidota	0.0010508	0.015165	0.944773	922	0.993732
metab_100003119	N-oleoyltaurine		Lipid	Endocannabinoid	phylum.Desulfobacterota	0.000651388	0.00935665	0.944514	922	0.993732
metab_100003260	carboxyethyl-GABA		Amino Acid	Glutamate Metabolism	family.Methanobacteriaceae	0.000916935	0.0132153	0.944699	922	0.993732
metab_100004054	margaroylcarnitine (C17)*		Lipid	Fatty Acid Metabolism (Acyl Carnitine, Long Chain Saturated)	genus.Intestinimonas	0.000507907	0.00729613	0.944517	922	0.993732
metab_100004054	margaroylcarnitine (C17)*		Lipid	Fatty Acid Metabolism (Acyl Carnitine, Long Chain Saturated)	genus.Granulicatella	0.00172023	0.0248106	0.944739	922	0.993732
metab_100004299	N-acetyl-1-methylhistidine*		Amino Acid	Histidine Metabolism	order.Micrococcales	-0.0032823	0.0472516	0.944636	922	0.993732
metab_100004542	2-aminoheptanoate		Lipid	Fatty Acid, Amino	order.Burkholderiales	0.000627159	0.00902729	0.944628	922	0.993732
metab_100004575	N2,N5-diacetylornithine		Amino Acid	Urea cycle; Arginine and Proline Metabolism	genus.Catenibacterium	-0.000573586	0.00828541	0.944823	922	0.993732
metab_100004634	3-methoxytyramine sulfate		Amino Acid	Tyrosine Metabolism	Species.filiformis	0.000849928	0.0122306	0.944614	922	0.993732
metab_100005391	3-(3-hydroxyphenyl)propionate sulfate		Xenobiotics	Benzoate Metabolism	genus.Granulicatella	0.00378512	0.0546408	0.944788	922	0.993732
metab_100005403	etiocholanolone glucuronide		Lipid	Androgenic Steroids	genus..Eubacterium..ventriosum.group	0.000935656	0.0134746	0.944656	922	0.993732
metab_100005864	methyl glucopyranoside (alpha + beta)		Xenobiotics	Food Component/Plant	Species.finegoldii	0.00130368	0.0187821	0.944678	922	0.993732
metab_100006129	vanillactate		Amino Acid	Tyrosine Metabolism	genus.UCG.002	-0.000510491	0.00732968	0.94449	922	0.993732
metab_100006190	2-acetamidophenol sulfate		Xenobiotics	Food Component/Plant	Species.succinatutens	0.00144409	0.0207944	0.94465	922	0.993732
metab_100006290	sphingomyelin (d18:1/20:0, d16:1/22:0)*		Lipid	Sphingomyelins	genus.Catenibacillus	0.000925253	0.0132833	0.944484	922	0.993732
metab_100006292	sphingomyelin (d18:1/20:1, d18:2/20:0)*		Lipid	Sphingomyelins	Species.longoviformis	-0.00134687	0.0194316	0.944756	922	0.993732
metab_100006295	sphingomyelin (d18:1/22:1, d18:2/22:0, d16:1/24:1)*		Lipid	Sphingomyelins	Species.anginosus	-0.00183921	0.0264352	0.944548	922	0.993732
metab_100006296	sphingomyelin (d18:1/22:2, d18:2/22:1, d16:1/24:2)*		Lipid	Sphingomyelins	family.Barnesiellaceae	0.000458053	0.00661858	0.94484	922	0.993732
metab_100006314	sphingomyelin (d17:1/16:0, d18:1/15:0, d16:1/17:0)*		Lipid	Sphingomyelins	family.Tannerellaceae	-0.000524161	0.0075469	0.944644	922	0.993732
metab_100006361	dopamine 3-O-sulfate		Amino Acid	Tyrosine Metabolism	Species.muciniphila	-0.000591734	0.00852922	0.944705	922	0.993732
metab_100006367	3-hydroxyhexanoate		Lipid	Fatty Acid, Monohydroxy	genus.Pygmaiobacter	0.00157528	0.0227066	0.944707	922	0.993732
metab_100006369	N-carbamoylalanine		Amino Acid	Alanine and Aspartate Metabolism	order.Clostridia.vadinBB60.group	-0.000789182	0.0113873	0.944764	922	0.993732
metab_100006369	N-carbamoylalanine		Amino Acid	Alanine and Aspartate Metabolism	genus.Lactococcus	0.000861431	0.01241	0.944676	922	0.993732
metab_100006375	3-methoxycatechol sulfate (1)		Xenobiotics	Benzoate Metabolism	Species.massiliensis.5	-0.00377148	0.0544185	0.944762	922	0.993732
metab_100008977	1-stearoyl-2-arachidonoyl-GPE (18:0/20:4)		Lipid	Phosphatidylethanolamine (PE)	Species.cateniformis	0.00112396	0.0162138	0.94475	922	0.993732
metab_100008980	1-stearoyl-2-linoleoyl-GPC (18:0/18:2)*		Lipid	Phosphatidylcholine (PC)	genus.Ruminiclostridium	-0.000828164	0.0119477	0.944754	922	0.993732
metab_100008998	gamma-tocopherol/beta-tocopherol		Cofactors and Vitamins	Tocopherol Metabolism	genus.Lachnoclostridium	0.000783863	0.0112922	0.944674	922	0.993732
metab_100009007	1-(1-enyl-palmitoyl)-2-oleoyl-GPC (P-16:0/18:1)*		Lipid	Plasmalogen	Species.mitsuokai	0.000914588	0.0131669	0.944638	922	0.993732
metab_100009025	sphingomyelin (d18:1/21:0, d17:1/22:0, d16:1/23:0)*		Lipid	Sphingomyelins	Species.eggerthii	0.0005183	0.00743837	0.944465	922	0.993732
metab_100009028	N-palmitoyl-sphinganine (d18:0/16:0)		Lipid	Dihydroceramides	genus.CHKCI001	0.00209505	0.0301435	0.944605	922	0.993732
metab_100009066	1-palmitoyl-2-oleoyl-GPI (16:0/18:1)*		Lipid	Phosphatidylinositol (PI)	genus.Mitsuokella	0.00124397	0.0178553	0.944472	922	0.993732
metab_100009130	1-oleoyl-2-docosahexaenoyl-GPC (18:1/22:6)*		Lipid	Phosphatidylcholine (PC)	genus.Ruminiclostridium	-0.00120342	0.017365	0.944765	922	0.993732
metab_100009227	1-linoleoyl-GPG (18:2)*		Lipid	Lysophospholipid	family.Ethanoligenenaceae	-0.00182859	0.0263955	0.944785	922	0.993732
metab_100009232	thioproline		Xenobiotics	Chemical	genus.Oscillospira	-0.000552942	0.0079527	0.944584	922	0.993732
metab_100009264	glycochenodeoxycholate glucuronide (1)		Lipid	Primary Bile Acid Metabolism	genus.Anaerotruncus	0.00174283	0.0250464	0.94454	922	0.993732
metab_100009271	(S)-3-hydroxybutyrylcarnitine		Lipid	Fatty Acid Metabolism (Acyl Carnitine, Hydroxy)	Species.paraputrificum	-0.00118069	0.0169812	0.944584	922	0.993732
metab_100009275	methylsuccinoylcarnitine		Amino Acid	Leucine, Isoleucine and Valine Metabolism	order.Synergistales	-0.00180836	0.0259931	0.944551	922	0.993732
metab_100009275	methylsuccinoylcarnitine		Amino Acid	Leucine, Isoleucine and Valine Metabolism	Species.sobrinus	-0.00175566	0.025253	0.944589	922	0.993732
metab_100010940	diacylglycerol (16:1/18:2 [2], 16:0/18:3 [1])*		Lipid	Diacylglycerol	phylum.Patescibacteria	-0.00146823	0.021069	0.944459	922	0.993732
metab_100015638	2-hydroxynervonate*		Lipid	Fatty Acid, Monohydroxy	genus.Coprococcus	0.00085085	0.0122226	0.944517	922	0.993732
metab_100015744	ceramide (d18:2/24:1, d18:1/24:2)*		Lipid	Ceramides	order.Gastranaerophilales	0.000727874	0.0105008	0.944754	922	0.993732
metab_100015786	sphingomyelin (d18:0/20:0, d16:0/22:0)*		Lipid	Dihydrosphingomyelins	Species.salivarius	0.00150102	0.0216676	0.944786	922	0.993732
metab_100015967	carotene diol (2)		Cofactors and Vitamins	Vitamin A Metabolism	genus.Slackia	-0.000946423	0.0136005	0.944538	922	0.993732
metab_100020004	3-carboxy-4-methyl-5-pentyl-2-furanpropionate (3-CMPFP)**		Lipid	Fatty Acid, Dicarboxylate	genus.Epulopiscium	-0.0014079	0.0202963	0.944713	922	0.993732
metab_100020205	hydroxyasparagine**		Amino Acid	Alanine and Aspartate Metabolism	order.Clostridia.UCG.014	-0.00041895	0.00602493	0.944579	922	0.993732
metab_100020360	8-methoxykynurenate		Amino Acid	Tryptophan Metabolism	family.Synergistaceae	-0.00169077	0.0243424	0.944641	922	0.993732
metab_100020361	3-amino-2-piperidone		Amino Acid	Urea cycle; Arginine and Proline Metabolism	family.Lachnospiraceae	-0.00163771	0.0235855	0.944657	922	0.993732
metab_100020378	2-hydroxysebacate		Lipid	Fatty Acid, Dicarboxylate	class.Methanobacteria	-0.00143903	0.0207846	0.944818	922	0.993732
metab_100020423	1-carboxyethylvaline	N-lactoyl valine	Amino Acid	Leucine, Isoleucine and Valine Metabolism	Species.funiformis	0.00135847	0.0195266	0.944551	922	0.993732
metab_100020492	glucuronide of piperine metabolite C17H21NO3 (4)*		Xenobiotics	Food Component/Plant	genus.Parasutterella	0.00126079	0.0181542	0.944648	922	0.993732
metab_100020837	2,6-dihydroxybenzoic acid		Xenobiotics	Drug - Topical Agents	Species.luti	-0.00163848	0.0235526	0.944554	922	0.993732
metab_100020975	3-hydroxy-2-methylpyridine sulfate		Xenobiotics	Chemical	genus.Sellimonas	0.00164331	0.0237387	0.944826	922	0.993732
metab_100021093	taurochenodeoxycholic acid 3-sulfate		Lipid	Secondary Bile Acid Metabolism	Species.shahii	-0.00118548	0.017035	0.944535	922	0.993732
metab_100021103	pregnenetriol sulfate*		Lipid	Pregnenolone Steroids	Species.massiliensis.1	-0.000511915	0.00735325	0.944514	922	0.993732
metab_100021131	undecenoylcarnitine (C11:1)		Lipid	Fatty Acid Metabolism (Acyl Carnitine, Monounsaturated)	genus.Leuconostoc	0.00211149	0.0303069	0.944472	922	0.993732
metab_100021198	picolinoylglycine		Lipid	Fatty Acid Metabolism (Acyl Glycine)	genus.Anaerosporobacter	-0.00151573	0.021895	0.944824	922	0.993732
metab_100021760	N-acetyl-2-aminoadipate		Amino Acid	Lysine Metabolism	genus.Parasutterella	0.00050606	0.00729235	0.94469	922	0.993732
metab_100022007	bilirubin degradation product, C17H18N2O4 (3)**		Partially Characterized Molecules	Partially Characterized Molecules	Species.animalis	-0.00135141	0.0194934	0.944745	922	0.993732
metab_1021	5-oxoproline		Amino Acid	Glutathione Metabolism	genus.Enterorhabdus	-0.000469642	0.00676544	0.944673	922	0.993732
metab_1023	sarcosine		Amino Acid	Glycine, Serine and Threonine Metabolism	genus.Succinivibrio	-0.00161822	0.0233245	0.944704	922	0.993732
metab_1024	pantothenate		Cofactors and Vitamins	Pantothenate and CoA Metabolism	order.Acholeplasmatales	0.000974364	0.0140533	0.94474	922	0.993732
metab_1104	methyl indole-3-acetate		Xenobiotics	Food Component/Plant	genus.Intestinimonas	-0.000677223	0.00976184	0.944707	922	0.993732
metab_1113	4-acetamidobutanoate		Amino Acid	Polyamine Metabolism	Species.pectinilyticus	-0.00075351	0.0108331	0.944562	922	0.993732
metab_1113	4-acetamidobutanoate		Amino Acid	Polyamine Metabolism	Species.filiformis	-0.00112499	0.0161605	0.944517	922	0.993732
metab_112	3-hydroxy-3-methylglutarate		Lipid	Mevalonate Metabolism	family.Acidaminococcaceae	-0.000459144	0.0066191	0.944713	922	0.993732
metab_1124	citrate		Energy	TCA Cycle	genus.Slackia	-0.000438015	0.00630373	0.944619	922	0.993732
metab_1128	2-aminobutyrate		Amino Acid	Glutathione Metabolism	family.vadinBE97	0.00166777	0.0240437	0.944715	922	0.993732
metab_1140	gamma-glutamylglutamine		Peptide	Gamma-glutamyl Amino Acid	Species.longum	0.000332026	0.00476573	0.944472	922	0.993732
metab_1231	dihomo-linoleate (20:2n6)		Lipid	Long Chain Polyunsaturated Fatty Acid (n3 and n6)	genus.Colidextribacter	-0.000747815	0.0107357	0.944482	922	0.993732
metab_1254	glycerol		Lipid	Glycerolipid Metabolism	genus..Eubacterium..ventriosum.group	0.000624682	0.00902475	0.944831	922	0.993732
metab_1256	choline		Lipid	Phospholipid Metabolism	genus.Ligilactobacillus	-0.00055436	0.00800029	0.944772	922	0.993732
metab_132	3-phosphoglycerate		Carbohydrate	Glycolysis, Gluconeogenesis, and Pyruvate Metabolism	order.Bacillales	0.00219523	0.0316474	0.944714	922	0.993732
metab_1342	3-methoxytyrosine		Amino Acid	Tyrosine Metabolism	genus.HT002	-0.00194359	0.0278951	0.944468	922	0.993732
metab_1537	1-palmitoyl-2-linoleoyl-GPC (16:0/18:2)		Lipid	Phosphatidylcholine (PC)	genus.HT002	0.00120624	0.0174002	0.944747	922	0.993732
metab_1539	1-palmitoyl-2-oleoyl-GPC (16:0/18:1)		Lipid	Phosphatidylcholine (PC)	class.Bacilli	-0.000637296	0.00918025	0.944671	922	0.993732
metab_182	quinolinate		Cofactors and Vitamins	Nicotinate and Nicotinamide Metabolism	genus.Eisenbergiella	-0.000868991	0.0125288	0.944719	922	0.993732
metab_189	N6,N6,N6-trimethyllysine		Amino Acid	Lysine Metabolism	genus..Eubacterium..fissicatena.group	0.00132721	0.019114	0.944658	922	0.993732
metab_209	adenosine 5'-monophosphate (AMP)		Nucleotide	Purine Metabolism, Adenine containing	genus.Prevotella_9	-0.000407754	0.00587733	0.944705	922	0.993732
metab_229	arachidonate (20:4n6)		Lipid	Long Chain Polyunsaturated Fatty Acid (n3 and n6)	genus.Anaerosporobacter	-0.00203634	0.0293208	0.944647	922	0.993732
metab_244	beta-alanine		Nucleotide	Pyrimidine Metabolism, Uracil containing	genus.Negativibacillus	-0.000459765	0.00662774	0.944711	922	0.993732
metab_250	biliverdin		Cofactors and Vitamins	Hemoglobin and Porphyrin Metabolism	genus.Prevotella_7	0.000827562	0.0119566	0.944835	922	0.993732
metab_339	glutarate (C5-DC)		Lipid	Fatty Acid, Dicarboxylate	Species.coprophilus	0.00153339	0.0221495	0.944823	922	0.993732
metab_340	glycine		Amino Acid	Glycine, Serine and Threonine Metabolism	Species.aerofaciens	-0.000461515	0.0066384	0.94459	922	0.993732
metab_342	glycocholate		Lipid	Primary Bile Acid Metabolism	Species.piger	-0.00354638	0.0510152	0.944594	922	0.993732
metab_356	cortisol		Lipid	Corticosteroids	Species.secunda	-0.00126413	0.0181768	0.944571	922	0.993732
metab_407	lysine		Amino Acid	Lysine Metabolism	genus.Butyricicoccus	0.000518732	0.0074727	0.944673	922	0.993732
metab_439	stearate (18:0)		Lipid	Long Chain Saturated Fatty Acid	Species.histaminiformans	0.0016692	0.0241027	0.944803	922	0.993732
metab_480	proline		Amino Acid	Urea cycle; Arginine and Proline Metabolism	genus.Dielma	-0.00196077	0.028163	0.94451	922	0.993732
metab_498	retinol (Vitamin A)		Cofactors and Vitamins	Vitamin A Metabolism	order.Rhodospirillales	0.000539612	0.00778102	0.944727	922	0.993732
metab_503	serine		Amino Acid	Glycine, Serine and Threonine Metabolism	Species.massiliensis.7	-0.0010332	0.0148783	0.944652	922	0.993732
metab_533	urea		Amino Acid	Urea cycle; Arginine and Proline Metabolism	genus.Lactobacillus	-0.000483263	0.00697565	0.944783	922	0.993732
metab_566	valine		Amino Acid	Leucine, Isoleucine and Valine Metabolism	family.Oscillospiraceae	-0.00090163	0.0129494	0.944506	922	0.993732
metab_806	dimethylglycine		Amino Acid	Glycine, Serine and Threonine Metabolism	genus.Family.XIII.UCG.001	0.000486341	0.00699531	0.944588	922	0.993732
metab_806	dimethylglycine		Amino Acid	Glycine, Serine and Threonine Metabolism	genus.Anaerofustis	0.00120123	0.0172456	0.944484	922	0.993732
metab_917	asparagine		Amino Acid	Alanine and Aspartate Metabolism	genus.Lachnospiraceae.UCG.003	-0.000609152	0.00875373	0.944537	922	0.993732
metab_98	kynurenate		Amino Acid	Tryptophan Metabolism	Species.obesi	0.000484514	0.00696161	0.944529	922	0.993732
metab_999911315	X - 11315		NA	NA	order.Victivallales	0.00161431	0.0232939	0.944765	922	0.993732
metab_999911381	X - 11381		NA	NA	phylum.Synergistota	-0.00147367	0.0211583	0.944488	922	0.993732
metab_999911852	X - 11852		NA	NA	Species.longicatena	-0.00178018	0.0256765	0.944742	922	0.993732
metab_999911880	X - 11880		NA	NA	Species.isoflavoniconvertens	0.0010426	0.0149789	0.944524	922	0.993732
metab_999912100	X - 12100		NA	NA	family.Anaerofustaceae	0.00117734	0.0169706	0.944707	922	0.993732
metab_999912100	X - 12100		NA	NA	Species.wadsworthia	-0.000587314	0.00845011	0.944604	922	0.993732
metab_999912193	X - 12193		NA	NA	Species.bartlettii	0.000338025	0.00487273	0.94471	922	0.993732
metab_999912707	X - 12707		NA	NA	family.Saccharimonadaceae	0.00107927	0.0155026	0.944513	922	0.993732
metab_999913684	X - 13684		NA	NA	genus.CAG.352	0.000499984	0.00719848	0.944642	922	0.993732
metab_999913684	X - 13684		NA	NA	genus.Barnesiella	-0.000635418	0.00917378	0.944795	922	0.993732
metab_999915245	X - 15245		NA	NA	Species.intestinalis.2	0.00156158	0.0224504	0.944562	922	0.993732
metab_999916935	X - 16935		NA	NA	genus.Prevotella	0.00219833	0.0316456	0.944633	922	0.993732
metab_999916938	X - 16938		NA	NA	Species.inulinivorans	0.000648972	0.00936081	0.944744	922	0.993732
metab_999916964	X - 16964		NA	NA	genus.Coprobacillus	-0.00111159	0.0160029	0.944638	922	0.993732
metab_999917654	X - 17654		NA	NA	genus.Negativibacillus	0.000596738	0.00858951	0.944629	922	0.993732
metab_999917690	X - 17690		NA	NA	order.Micrococcales	0.00570319	0.0820392	0.944593	922	0.993732
metab_999919438	X - 19438		NA	NA	family.Christensenellaceae	0.000744079	0.0107068	0.944611	922	0.993732
metab_999921286	X - 21286		NA	NA	Species.animalis	0.00153572	0.0221842	0.944825	922	0.993732
metab_999921364	X - 21364		NA	NA	Species.stercoris	0.00062785	0.00905945	0.944764	922	0.993732
metab_999921796	X - 21796		NA	NA	Species.longicatena	-0.000363969	0.00525019	0.944746	922	0.993732
metab_999922509	X - 22509		NA	NA	Species.microfusus	-0.00422807	0.0608597	0.944629	922	0.993732
metab_999923739	X - 23739		NA	NA	genus.Lachnospiraceae.UCG.001	0.000382668	0.00550704	0.944618	922	0.993732
metab_999923780	X - 23780		NA	NA	Species.mitsuokai	0.001553	0.0224323	0.944822	922	0.993732
metab_999924306	X - 24306		NA	NA	genus.Phascolarctobacterium	-0.00040828	0.00589371	0.944787	922	0.993732
metab_999924337	X - 24337		NA	NA	phylum.Cyanobacteria	-0.000826974	0.0119146	0.94468	922	0.993732
metab_999924337	X - 24337		NA	NA	Species.ramosum	-0.000953406	0.0137645	0.944794	922	0.993732
metab_999924418	X - 24418		NA	NA	genus.Lactiplantibacillus	-0.00173113	0.0248758	0.944535	922	0.993732
metab_999924494	X - 24494		NA	NA	class.Incertae.Sedis	0.00200972	0.0289545	0.944679	922	0.993732
metab_999924757	X - 24757		NA	NA	Species.cutis	-0.00380246	0.0547244	0.94462	922	0.993732
metab_999925271	X - 25271		NA	NA	genus.Lactobacillus	-0.00195865	0.0281299	0.944505	922	0.993732
metab_999925271	X - 25271		NA	NA	genus.Butyricimonas	-0.00230365	0.0332806	0.944831	922	0.993732
metab_999925371	X - 25371		NA	NA	genus..Ruminococcus..torques.group	-0.000730401	0.0105542	0.944842	922	0.993732
metab_999925419	X - 25419		NA	NA	Species.plebeius	-0.00134196	0.0193736	0.944792	922	0.993732
metab_999925810	X - 25810		NA	NA	Species.dispar	0.000961931	0.0138149	0.944504	922	0.993732
metab_999926109	X - 26109		NA	NA	family.Acidaminococcaceae	-0.000685547	0.00988124	0.944704	922	0.993732
metab_100001126	gamma-glutamylvaline		Peptide	Gamma-glutamyl Amino Acid	Species.bouchesdurhonensis	0.00149457	0.0216027	0.944859	922	0.993733
metab_100001396	7-methylxanthine		Xenobiotics	Xanthine Metabolism	genus.Prevotella_7	-0.00141168	0.0204031	0.944854	922	0.993733
metab_100001452	isovalerylglycine		Amino Acid	Leucine, Isoleucine and Valine Metabolism	class.Negativicutes	-0.000524256	0.00757597	0.944846	922	0.993733
metab_100002199	tridecenedioate (C13:1-DC)*		Lipid	Fatty Acid, Dicarboxylate	genus.Leuconostoc	0.00250107	0.0361504	0.944858	922	0.993733
metab_1124	citrate		Energy	TCA Cycle	genus.Catenisphaera	-0.000553019	0.00799254	0.944852	922	0.993733
metab_356	cortisol		Lipid	Corticosteroids	Species.tertium	-0.00150596	0.0217647	0.944852	922	0.993733
metab_999926109	X - 26109		NA	NA	genus.Romboutsia	0.000709096	0.010248	0.944851	922	0.993733
metab_100000042	3-methylhistidine		Amino Acid	Histidine Metabolism	order.Acidaminococcales	0.001243	0.0179723	0.944876	922	0.993734
metab_100001400	1-methylurate		Xenobiotics	Xanthine Metabolism	Species.catus	0.00105212	0.0152118	0.944874	922	0.993734
metab_100009264	glycochenodeoxycholate glucuronide (1)		Lipid	Primary Bile Acid Metabolism	Species.intestinalis.1	-0.0015029	0.0217263	0.944867	922	0.993734
metab_100015640	N-palmitoylserine		Lipid	Endocannabinoid	Species.cutis	0.00149115	0.0215573	0.944869	922	0.993734
metab_1052	glycerate		Carbohydrate	Glycolysis, Gluconeogenesis, and Pyruvate Metabolism	Species.mutans	-0.000963322	0.013927	0.94487	922	0.993734
metab_498	retinol (Vitamin A)		Cofactors and Vitamins	Vitamin A Metabolism	genus.Oribacterium	0.00104365	0.0150884	0.944871	922	0.993734
metab_821	pseudouridine		Nucleotide	Pyrimidine Metabolism, Uracil containing	Species.parainfluenzae	0.000538086	0.00777971	0.944874	922	0.993734
metab_999921364	X - 21364		NA	NA	family.Streptococcaceae	-0.000562145	0.0081261	0.944864	922	0.993734
metab_100003686	N-palmitoylglycine		Lipid	Fatty Acid Metabolism (Acyl Glycine)	genus.Lacticaseibacillus	-0.000933666	0.0135007	0.94488	922	0.993736
metab_100000998	citramalate		Amino Acid	Glutamate Metabolism	Species.anaerobia	0.00124845	0.0180564	0.944892	922	0.993737
metab_100001856	1-stearoyl-2-oleoyl-GPE (18:0/18:1)		Lipid	Phosphatidylethanolamine (PE)	genus.NK4A214.group	-0.00070164	0.0101467	0.944886	922	0.993737
metab_100001948	succinylcarnitine (C4-DC)		Energy	TCA Cycle	family.Prevotellaceae	0.000370704	0.00536169	0.944894	922	0.993737
metab_100001989	glycocholenate sulfate*		Lipid	Secondary Bile Acid Metabolism	genus.Parasutterella	-0.000629642	0.00910608	0.94489	922	0.993737
metab_100021728	cis-3,4-methyleneheptanoylcarnitine		Lipid	Fatty Acid Metabolism (Acyl Carnitine, Medium Chain)	Species.pamelaeae	-0.00219884	0.0318017	0.944892	922	0.993737
metab_800	cysteine		Amino Acid	Methionine, Cysteine, SAM and Taurine Metabolism	family.Succinivibrionaceae	0.00156589	0.0226459	0.944888	922	0.993737
metab_100000054	5-hydroxylysine		Amino Acid	Lysine Metabolism	phylum.Euryarchaeota	0.00111979	0.0162058	0.944927	922	0.993742
metab_100001121	pyridoxate		Cofactors and Vitamins	Vitamin B6 Metabolism	genus.Frisingicoccus	0.00135426	0.0196023	0.944936	922	0.993742
metab_100002154	ergothioneine		Xenobiotics	Food Component/Plant	family.Tannerellaceae	0.00106739	0.0154481	0.944929	922	0.993742
metab_100002259	cis-4-decenoylcarnitine (C10:1)		Lipid	Fatty Acid Metabolism (Acyl Carnitine, Monounsaturated)	order.Synergistales	-0.00184147	0.0266394	0.944905	922	0.993742
metab_100003240	N-stearoyltaurine		Lipid	Endocannabinoid	Species.intestinalis	-0.000406901	0.00588718	0.944912	922	0.993742
metab_100004634	3-methoxytyramine sulfate		Amino Acid	Tyrosine Metabolism	genus.Dorea	0.000591557	0.00855745	0.944904	922	0.993742
metab_100006361	dopamine 3-O-sulfate		Amino Acid	Tyrosine Metabolism	Species.formicigenerans	-0.000782609	0.0113259	0.944926	922	0.993742
metab_100009227	1-linoleoyl-GPG (18:2)*		Lipid	Lysophospholipid	genus.Acetanaerobacterium	-0.00188225	0.0272434	0.944933	922	0.993742
metab_100009345	1-palmitoleoyl-2-linolenoyl-GPC (16:1/18:3)*		Lipid	Phosphatidylcholine (PC)	Species.cateniformis	0.00128332	0.01857	0.94492	922	0.993742
metab_100015786	sphingomyelin (d18:0/20:0, d16:0/22:0)*		Lipid	Dihydrosphingomyelins	genus.Ruminiclostridium	0.00170359	0.0246522	0.944921	922	0.993742
metab_100020825	3-hydroxyhexanoylcarnitine (1)		Lipid	Fatty Acid Metabolism (Acyl Carnitine, Hydroxy)	Species.inops	0.000451771	0.0065376	0.944923	922	0.993742
metab_100021457	(2-butoxyethoxy)acetic acid		Xenobiotics	Chemical	genus..Ruminococcus..gauvreauii.group	-0.000522927	0.00756932	0.944937	922	0.993742
metab_1082	N-acetylleucine		Amino Acid	Leucine, Isoleucine and Valine Metabolism	Species.coprophilus	-0.000894394	0.0129401	0.944911	922	0.993742
metab_1256	choline		Lipid	Phospholipid Metabolism	genus.Dielma	0.0018812	0.0272222	0.944921	922	0.993742
metab_1547	N-stearoyl-sphingosine (d18:1/18:0)*		Lipid	Ceramides	genus.Sutterella	0.000553302	0.00800898	0.944937	922	0.993742
metab_376	isoleucine		Amino Acid	Leucine, Isoleucine and Valine Metabolism	genus..Eubacterium..nodatum.group	0.000854713	0.0123669	0.944915	922	0.993742
metab_999912740	X - 12740		NA	NA	genus.Barnesiella	-0.00170928	0.0247404	0.944934	922	0.993742
metab_999917438	X - 17438		NA	NA	family.Eubacteriaceae	0.00221956	0.0321182	0.944921	922	0.993742
metab_100001990	taurocholenate sulfate*		Lipid	Secondary Bile Acid Metabolism	Species.johnsonii	-0.00167367	0.0242297	0.944945	922	0.993747
metab_212	5-methylthioadenosine (MTA)		Amino Acid	Polyamine Metabolism	order.Bacillales	-0.00160134	0.0231839	0.944949	922	0.993747
metab_999912101	X - 12101		NA	NA	genus.Fenollaria	-0.00254825	0.0368942	0.94495	922	0.993747
metab_999921471	X - 21471		NA	NA	Species.tanakaei	0.00223205	0.0323171	0.944952	922	0.993747
metab_100001162	propionylcarnitine (C3)		Lipid	Fatty Acid Metabolism (also BCAA Metabolism)	genus.Caproiciproducens	-0.00121451	0.017587	0.944959	922	0.993753
metab_100000936	3-methyl-2-oxobutyrate		Amino Acid	Leucine, Isoleucine and Valine Metabolism	genus.Lachnospiraceae.UCG.009	-0.000850447	0.012317	0.944968	922	0.993754
metab_100000997	3-hydroxydecanoate		Lipid	Fatty Acid, Monohydroxy	Species.parvulum	0.00260177	0.0377252	0.945032	922	0.993754
metab_100001034	indoleacetate		Amino Acid	Tryptophan Metabolism	genus.Lachnospiraceae.ND3007.group	0.000794238	0.0115121	0.945012	922	0.993754
metab_100001425	5,6-dihydrouridine		Nucleotide	Pyrimidine Metabolism, Uracil containing	family.Bifidobacteriaceae	-0.000249581	0.00361776	0.945015	922	0.993754
metab_100001562	2-palmitoyl-GPC (16:0)*		Lipid	Lysophospholipid	family.Eubacteriaceae	-0.00128486	0.0186291	0.945028	922	0.993754
metab_100001579	2-hydroxypalmitate		Lipid	Fatty Acid, Monohydroxy	genus.Epulopiscium	0.00100822	0.0146167	0.945023	922	0.993754
metab_100001870	1-palmitoyl-2-linoleoyl-GPE (16:0/18:2)		Lipid	Phosphatidylethanolamine (PE)	order.Clostridia.vadinBB60.group	0.000873338	0.0126572	0.945006	922	0.993754
metab_100002107	palmitoyl sphingomyelin (d18:1/16:0)		Lipid	Sphingomyelins	Species.fragilis	-0.000321738	0.00466387	0.945017	922	0.993754
metab_100002466	cysteinylglycine disulfide*		Amino Acid	Glutathione Metabolism	Species.virosa	0.000910594	0.0132016	0.945024	922	0.993754
metab_100002544	4-hydroxyglutamate		Amino Acid	Glutamate Metabolism	Species.sanguinis	-0.000651424	0.00943394	0.944964	922	0.993754
metab_100002945	(14 or 15)-methylpalmitate (a17:0 or i17:0)		Lipid	Fatty Acid, Branched	Species.bacterium.2	-0.00073084	0.0105993	0.945044	922	0.993754
metab_100006129	vanillactate		Amino Acid	Tyrosine Metabolism	Species.bacterium	0.000388872	0.00563826	0.945029	922	0.993754
metab_100008921	1-palmitoyl-2-stearoyl-GPC (16:0/18:0)		Lipid	Phosphatidylcholine (PC)	Species.scindens	-0.00206221	0.0298916	0.945014	922	0.993754
metab_100008930	oleate/vaccenate (18:1)		Lipid	Long Chain Monounsaturated Fatty Acid	Species.angulatum	0.00182293	0.0264208	0.945008	922	0.993754
metab_100008957	sphingomyelin (d18:2/24:1, d18:1/24:2)*		Lipid	Sphingomyelins	Species.faecis.1	-0.00151517	0.0219751	0.945046	922	0.993754
metab_100008993	1-palmitoyl-2-arachidonoyl-GPI (16:0/20:4)*		Lipid	Phosphatidylinositol (PI)	Species.mitsuokai	-0.00125271	0.0181559	0.945007	922	0.993754
metab_100009028	N-palmitoyl-sphinganine (d18:0/16:0)		Lipid	Dihydroceramides	genus.Allisonella	-0.000970312	0.0140663	0.94502	922	0.993754
metab_100009246	2-methylserine		Amino Acid	Glycine, Serine and Threonine Metabolism	genus.Methanobrevibacter	-0.00122468	0.0177577	0.945032	922	0.993754
metab_100015620	lactosyl-N-nervonoyl-sphingosine (d18:1/24:1)*		Lipid	Lactosylceramides (LCER)	genus.Oscillibacter	0.000501982	0.00727982	0.945041	922	0.993754
metab_100015745	glycosyl ceramide (d18:2/24:1, d18:1/24:2)*		Lipid	Hexosylceramides (HCER)	Species.thetaiotaomicron	-0.000467302	0.00677635	0.945036	922	0.993754
metab_100015792	sphingomyelin (d18:1/25:0, d19:0/24:1, d20:1/23:0, d19:1/24:0)*		Lipid	Sphingomyelins	class.Clostridia	0.00221031	0.0320365	0.94501	922	0.993754
metab_100015967	carotene diol (2)		Cofactors and Vitamins	Vitamin A Metabolism	genus.Lachnospiraceae.UCG.004	-0.000580769	0.00841123	0.944968	922	0.993754
metab_100016038	(N(1) + N(8))-acetylspermidine		Amino Acid	Polyamine Metabolism	family.Victivallaceae	-0.00129076	0.0187024	0.944992	922	0.993754
metab_100020204	N-acetyl-2-aminooctanoate*		Lipid	Fatty Acid, Amino	genus.Oribacterium	0.00146264	0.0212142	0.945048	922	0.993754
metab_100020419	1-carboxyethylphenylalanine	N-lactoyl phenylalanine	Amino Acid	Phenylalanine Metabolism	family.Prevotellaceae	0.000378923	0.00548923	0.944981	922	0.993754
metab_100020550	deoxycholic acid glucuronide		Lipid	Secondary Bile Acid Metabolism	Species.equolifaciens	-0.00201237	0.029154	0.944985	922	0.993754
metab_100021478	1-methyl-5-imidazolelactate		Amino Acid	Histidine Metabolism	Species.salyersiae	-0.0018866	0.0273331	0.944987	922	0.993754
metab_1025	pipecolate		Amino Acid	Lysine Metabolism	Species.histaminiformans	-0.00259001	0.0375303	0.944996	922	0.993754
metab_2051	methylsuccinate		Amino Acid	Leucine, Isoleucine and Valine Metabolism	order.Lactobacillales	0.000431154	0.00624656	0.944987	922	0.993754
metab_212	5-methylthioadenosine (MTA)		Amino Acid	Polyamine Metabolism	genus.Anaerotruncus	-0.000649367	0.00941178	0.945009	922	0.993754
metab_432	nicotinamide		Cofactors and Vitamins	Nicotinate and Nicotinamide Metabolism	Species.pleomorphus	0.00178113	0.0257992	0.944975	922	0.993754
metab_566	valine		Amino Acid	Leucine, Isoleucine and Valine Metabolism	Species.bicirculans	-0.000321141	0.00465188	0.944978	922	0.993754
metab_806	dimethylglycine		Amino Acid	Glycine, Serine and Threonine Metabolism	Species.excrementihominis	0.000665169	0.00964661	0.945042	922	0.993754
metab_999911852	X - 11852		NA	NA	genus.Subdoligranulum	0.00275151	0.0398522	0.944971	922	0.993754
metab_999912026	X - 12026		NA	NA	Species.dentium	0.00112226	0.016278	0.94505	922	0.993754
metab_999913553	X - 13553		NA	NA	genus.Barnesiella	0.000431922	0.00626302	0.945034	922	0.993754
metab_999917010	X - 17010		NA	NA	family.Micrococcaceae	0.00222019	0.0321729	0.944999	922	0.993754
metab_999919141	X - 19141		NA	NA	genus.Succinivibrio	0.00240108	0.034777	0.944971	922	0.993754
metab_999921319	X - 21319		NA	NA	family.Hungateiclostridiaceae	0.00203737	0.0295425	0.945034	922	0.993754
metab_999923739	X - 23739		NA	NA	family.Defluviitaleaceae	0.000578315	0.00838147	0.945006	922	0.993754
metab_999925957	X - 25957		NA	NA	order.Bacillales	-0.00153601	0.0222574	0.944996	922	0.993754
metab_999926108	X - 26108		NA	NA	order.Lactobacillales	-0.000420649	0.00610104	0.945047	922	0.993754
metab_100006375	3-methoxycatechol sulfate (1)		Xenobiotics	Benzoate Metabolism	Species.parasanguinis	0.00425241	0.0616887	0.945058	922	0.993756
metab_100020496	sulfate of piperine metabolite C16H19NO3 (2)*		Xenobiotics	Food Component/Plant	Species.plebeius	0.00112282	0.0162887	0.945059	922	0.993756
metab_1224	cys-gly, oxidized		Amino Acid	Glutathione Metabolism	genus.Prevotella_7	0.000873752	0.0126749	0.945057	922	0.993756
metab_100001426	3-(3-amino-3-carboxypropyl)uridine*		Nucleotide	Pyrimidine Metabolism, Uracil containing	family.Lachnospiraceae	-0.00126042	0.0182889	0.945071	922	0.993764
metab_100002259	cis-4-decenoylcarnitine (C10:1)		Lipid	Fatty Acid Metabolism (Acyl Carnitine, Monounsaturated)	family.Acidaminococcaceae	0.0005434	0.0078846	0.945069	922	0.993764
metab_100010942	linoleoyl-linoleoyl-glycerol (18:2/18:2) [2]*		Lipid	Diacylglycerol	Species.obesi	0.00096238	0.0139648	0.945073	922	0.993764
metab_100000039	methionine sulfoxide		Amino Acid	Methionine, Cysteine, SAM and Taurine Metabolism	genus.Latilactobacillus	-0.000596271	0.00865677	0.945101	922	0.993767
metab_100001167	pro-hydroxy-pro		Amino Acid	Urea cycle; Arginine and Proline Metabolism	genus.Merdibacter	-0.00130363	0.0189212	0.945086	922	0.993767
metab_100002259	cis-4-decenoylcarnitine (C10:1)		Lipid	Fatty Acid Metabolism (Acyl Carnitine, Monounsaturated)	order.Burkholderiales	-0.000694957	0.0100891	0.945099	922	0.993767
metab_100003000	1-(1-enyl-palmitoyl)-GPE (P-16:0)*		Lipid	Lysoplasmalogen	genus.Pediococcus	0.00152479	0.0221288	0.945081	922	0.993767
metab_100006171	eugenol sulfate		Xenobiotics	Food Component/Plant	order.Lachnospirales	-0.00459411	0.0666902	0.945095	922	0.993767
metab_100006298	lignoceroyl sphingomyelin (d18:1/24:0)		Lipid	Sphingomyelins	genus..Eubacterium..ruminantium.group	0.000355978	0.00516683	0.945087	922	0.993767
metab_100020542	11beta-hydroxyetiocholanolone glucuronide*		Lipid	Androgenic Steroids	Species.omnicolens	0.00336189	0.0488075	0.9451	922	0.993767
metab_1135	ursodeoxycholate		Lipid	Secondary Bile Acid Metabolism	genus.Merdibacter	-0.00208924	0.0303238	0.945086	922	0.993767
metab_376	isoleucine		Amino Acid	Leucine, Isoleucine and Valine Metabolism	order.Erysipelotrichales	0.000525934	0.00763434	0.945092	922	0.993767
metab_999912193	X - 12193		NA	NA	family.Lachnospiraceae	0.00159625	0.0231728	0.945097	922	0.993767
metab_999913507	X - 13507		NA	NA	genus..Eubacterium..fissicatena.group	0.00151252	0.0219573	0.945097	922	0.993767
metab_999921310	X - 21310		NA	NA	Species.comes	-0.000349025	0.00506634	0.945092	922	0.993767
metab_100001148	5-hydroxyhexanoate		Lipid	Fatty Acid, Monohydroxy	family.Eggerthellaceae	0.000517232	0.00751062	0.945111	922	0.993768
metab_100006641	glycochenodeoxycholate 3-sulfate		Lipid	Primary Bile Acid Metabolism	genus.Phascolarctobacterium	-0.000776454	0.0112738	0.945107	922	0.993768
metab_1526	1-palmitoyl-2-oleoyl-GPE (16:0/18:1)		Lipid	Phosphatidylethanolamine (PE)	family.Actinomycetaceae	-0.00218194	0.0316833	0.945111	922	0.993768
metab_407	lysine		Amino Acid	Lysine Metabolism	phylum.Actinobacteriota	-0.000619312	0.00899273	0.94511	922	0.993768
metab_100000042	3-methylhistidine		Amino Acid	Histidine Metabolism	genus.Lachnospira	0.00145791	0.0211712	0.945114	922	0.993769
metab_100000463	indolelactate		Amino Acid	Tryptophan Metabolism	genus.Mitsuokella	-0.000864012	0.0125474	0.945117	922	0.993769
metab_100001810	dimethylarginine (SDMA + ADMA)		Amino Acid	Urea cycle; Arginine and Proline Metabolism	genus.Citrobacter	-0.00146814	0.0213217	0.945119	922	0.99377
metab_100001033	beta-sitosterol		Lipid	Sterol	order.Coriobacteriales	0.000731299	0.0106299	0.945167	922	0.99377
metab_100001055	isobutyrylcarnitine (C4)		Amino Acid	Leucine, Isoleucine and Valine Metabolism	genus.Enterococcus	-0.00118061	0.0171544	0.945146	922	0.99377
metab_100001266	N-acetylarginine		Amino Acid	Urea cycle; Arginine and Proline Metabolism	class.Cyanobacteriia	0.00234119	0.0340236	0.945156	922	0.99377
metab_100001276	N-acetylisoleucine		Amino Acid	Leucine, Isoleucine and Valine Metabolism	Species.longoviformis	-0.00161301	0.0234443	0.945163	922	0.99377
metab_100001295	gamma-glutamyltryptophan		Peptide	Gamma-glutamyl Amino Acid	genus.Phocea	-0.000903486	0.0131271	0.945144	922	0.99377
metab_100001313	gamma-glutamylmethionine		Peptide	Gamma-glutamyl Amino Acid	order.Lachnospirales	-0.00156962	0.0228206	0.94518	922	0.99377
metab_100001580	docosapentaenoate (n6 DPA; 22:5n6)		Lipid	Long Chain Polyunsaturated Fatty Acid (n3 and n6)	genus.NK4A214.group	-0.000777368	0.0112959	0.94515	922	0.99377
metab_100001609	7-alpha-hydroxy-3-oxo-4-cholestenoate (7-Hoca)		Lipid	Sterol	class.Lentisphaeria	0.00115189	0.0167482	0.945183	922	0.99377
metab_100001757	thymol sulfate		Xenobiotics	Food Component/Plant	Species.longum	-0.00127438	0.0185198	0.945155	922	0.99377
metab_100001876	sphinganine-1-phosphate		Lipid	Sphingolipid Synthesis	order.DTU014	-0.00112756	0.0163788	0.94513	922	0.99377
metab_100002259	cis-4-decenoylcarnitine (C10:1)		Lipid	Fatty Acid Metabolism (Acyl Carnitine, Monounsaturated)	genus.Family.XIII.UCG.001	0.000699756	0.0101696	0.945158	922	0.99377
metab_100002989	oleoyl-linoleoyl-glycerol (18:1/18:2) [1]		Lipid	Diacylglycerol	family.Peptostreptococcaceae	-0.000628503	0.00913239	0.945147	922	0.99377
metab_100006375	3-methoxycatechol sulfate (1)		Xenobiotics	Benzoate Metabolism	genus.Erysipelotrichaceae.UCG.003	0.00127823	0.0185778	0.945161	922	0.99377
metab_100009139	1-myristoyl-2-arachidonoyl-GPC (14:0/20:4)*		Lipid	Phosphatidylcholine (PC)	family.Christensenellaceae	0.000808059	0.0117432	0.945156	922	0.99377
metab_100015792	sphingomyelin (d18:1/25:0, d19:0/24:1, d20:1/23:0, d19:1/24:0)*		Lipid	Sphingomyelins	genus.Pygmaiobacter	-0.00180734	0.0262628	0.94515	922	0.99377
metab_100020417	N6,N6-dimethyllysine		Amino Acid	Lysine Metabolism	class.Clostridia	0.00295727	0.042983	0.945164	922	0.99377
metab_100021103	pregnenetriol sulfate*		Lipid	Pregnenolone Steroids	genus.Eisenbergiella	-0.000898638	0.0130665	0.945185	922	0.99377
metab_100021760	N-acetyl-2-aminoadipate		Amino Acid	Lysine Metabolism	genus.TM7x	0.000800777	0.0116432	0.945183	922	0.99377
metab_1022	picolinate		Amino Acid	Tryptophan Metabolism	Species.edouardi	-0.000446338	0.00648733	0.945163	922	0.99377
metab_1110	N-acetylalanine		Amino Acid	Alanine and Aspartate Metabolism	Species.johnsonii	0.000758976	0.0110319	0.945165	922	0.99377
metab_1537	1-palmitoyl-2-linoleoyl-GPC (16:0/18:2)		Lipid	Phosphatidylcholine (PC)	order.Victivallales	-0.00075055	0.0109114	0.945176	922	0.99377
metab_363	myo-inositol		Lipid	Inositol Metabolism	Species.plebeius	0.000430905	0.00626363	0.945168	922	0.99377
metab_381	2-aminoadipate		Amino Acid	Lysine Metabolism	genus.Lacticaseibacillus	0.000982877	0.0142919	0.945187	922	0.99377
metab_381	2-aminoadipate		Amino Acid	Lysine Metabolism	Species.dentium	-0.00118282	0.0171881	0.945151	922	0.99377
metab_407	lysine		Amino Acid	Lysine Metabolism	Species.intestinihominis	0.000881671	0.0128144	0.945162	922	0.99377
metab_480	proline		Amino Acid	Urea cycle; Arginine and Proline Metabolism	Species.massiliensis.8	-0.00117517	0.0170713	0.945133	922	0.99377
metab_536	2'-deoxyuridine		Nucleotide	Pyrimidine Metabolism, Uracil containing	Species.copri	0.000408459	0.00593849	0.945179	922	0.99377
metab_999912193	X - 12193		NA	NA	genus.Catenibacterium	-0.000455693	0.00662638	0.945189	922	0.99377
metab_999912410	X - 12410		NA	NA	family.Veillonellaceae	0.000612042	0.00889391	0.945152	922	0.99377
metab_999916935	X - 16935		NA	NA	genus.Caproiciproducens	-0.00209163	0.0304076	0.945175	922	0.99377
metab_999921736	X - 21736		NA	NA	genus.Catenibacterium	0.000793061	0.0115301	0.945179	922	0.99377
metab_999924422	X - 24422		NA	NA	genus.Anaerofustis	0.00145101	0.0210821	0.945143	922	0.99377
metab_100001734	N6-acetyllysine		Amino Acid	Lysine Metabolism	order.Eubacteriales	-0.000862199	0.0125416	0.945206	922	0.993772
metab_100002167	12-HETE		Lipid	Eicosanoid	family.Coriobacteriales.Incertae.Sedis	0.000406363	0.00591049	0.945202	922	0.993772
metab_100003434	imidazole propionate		Amino Acid	Histidine Metabolism	genus.Turicibacter	-0.000620055	0.00901777	0.945197	922	0.993772
metab_100004541	acisoga		Amino Acid	Polyamine Metabolism	genus.Sanguibacteroides	0.00226168	0.0328982	0.945206	922	0.993772
metab_100005350	1-linolenoyl-GPC (18:3)*		Lipid	Lysophospholipid	family.Enterobacteriaceae	-0.000461889	0.00671746	0.945197	922	0.993772
metab_100020837	2,6-dihydroxybenzoic acid		Xenobiotics	Drug - Topical Agents	family.Hungateiclostridiaceae	-0.00241839	0.0351705	0.945195	922	0.993772
metab_181	laurate (12:0)		Lipid	Medium Chain Fatty Acid	Species.massiliensis.7	0.00181289	0.0263708	0.945207	922	0.993772
metab_536	2'-deoxyuridine		Nucleotide	Pyrimidine Metabolism, Uracil containing	order.Actinomycetales	0.00119033	0.0173138	0.945204	922	0.993772
metab_533	urea		Amino Acid	Urea cycle; Arginine and Proline Metabolism	genus.Catenisphaera	-0.000844234	0.0122843	0.945224	922	0.993788
metab_999912740	X - 12740		NA	NA	genus.Enterobacter	-0.00623041	0.0906642	0.945228	922	0.993789
metab_100000039	methionine sulfoxide		Amino Acid	Methionine, Cysteine, SAM and Taurine Metabolism	phylum.Actinobacteriota	-0.00047597	0.00696528	0.945535	922	0.993795
metab_100000257	glucuronate		Carbohydrate	Aminosugar Metabolism	genus.Alloscardovia	0.00264987	0.0386466	0.94535	922	0.993795
metab_100000706	alpha-hydroxyisocaproate		Amino Acid	Leucine, Isoleucine and Valine Metabolism	family.vadinBE97	0.00168344	0.0245577	0.945363	922	0.993795
metab_100000773	3-hydroxyoctanoate		Lipid	Fatty Acid, Monohydroxy	family.Monoglobaceae	0.00076449	0.0111452	0.945328	922	0.993795
metab_100000792	dehydroepiandrosterone sulfate (DHEA-S)		Lipid	Androgenic Steroids	genus.CAG.352	-0.000499574	0.007292	0.945395	922	0.993795
metab_100001002	EDTA		Xenobiotics	Chemical	genus.Lachnospiraceae.FCS020.group	0.000587493	0.00856017	0.945299	922	0.993795
metab_100001022	threonate		Cofactors and Vitamins	Ascorbate and Aldarate Metabolism	Species.intestinalis.1	0.000917853	0.013405	0.945426	922	0.993795
metab_100001054	butyrylcarnitine (C4)		Lipid	Fatty Acid Metabolism (also BCAA Metabolism)	family.Tannerellaceae	0.000840025	0.012265	0.945411	922	0.993795
metab_100001081	2-pyrrolidinone		Amino Acid	Glutamate Metabolism	Species.distasonis	0.00047706	0.00696969	0.945445	922	0.993795
metab_100001148	5-hydroxyhexanoate		Lipid	Fatty Acid, Monohydroxy	Species.porcorum	-0.0016895	0.0246409	0.945351	922	0.993795
metab_100001182	docosadienoate (22:2n6)		Lipid	Long Chain Polyunsaturated Fatty Acid (n3 and n6)	genus.Lacticaseibacillus	0.00130511	0.0190867	0.9455	922	0.993795
metab_100001197	10-undecenoate (11:1n1)		Lipid	Medium Chain Fatty Acid	order.Acholeplasmatales	0.00103664	0.0151373	0.945417	922	0.993795
metab_100001267	piperine		Xenobiotics	Food Component/Plant	Species.fastidiosa	0.00779836	0.114279	0.94561	922	0.993795
metab_100001295	gamma-glutamyltryptophan		Peptide	Gamma-glutamyl Amino Acid	family.Oxalobacteraceae	-0.000652605	0.00951504	0.945334	922	0.993795
metab_100001300	alpha-hydroxyisovalerate		Amino Acid	Leucine, Isoleucine and Valine Metabolism	order.Lactobacillales	-0.000598051	0.00871735	0.94532	922	0.993795
metab_100001313	gamma-glutamylmethionine		Peptide	Gamma-glutamyl Amino Acid	family.Oscillospiraceae	0.00100055	0.0145985	0.945373	922	0.993795
metab_100001313	gamma-glutamylmethionine		Peptide	Gamma-glutamyl Amino Acid	Species.disporicum	0.000791716	0.0115299	0.945271	922	0.993795
metab_100001313	gamma-glutamylmethionine		Peptide	Gamma-glutamyl Amino Acid	Species.justesenii	-0.00200647	0.0293405	0.945494	922	0.993795
metab_100001314	gamma-glutamylthreonine		Peptide	Gamma-glutamyl Amino Acid	Species.xylaniphila	-0.00159618	0.0233216	0.945449	922	0.993795
metab_100001315	p-cresol sulfate		Xenobiotics	Benzoate Metabolism	order.Izemoplasmatales	-0.00186695	0.0272586	0.945411	922	0.993795
metab_100001417	phenylacetylglutamine		Peptide	Acetylated Peptides	genus.Catenisphaera	-0.00150417	0.0220142	0.945541	922	0.993795
metab_100001425	5,6-dihydrouridine		Nucleotide	Pyrimidine Metabolism, Uracil containing	family.Coriobacteriaceae	-0.000319879	0.00468377	0.945566	922	0.993795
metab_100001462	1-stearoyl-GPG (18:0)		Lipid	Lysophospholipid	order.Monoglobales	0.000711364	0.0104197	0.945585	922	0.993795
metab_100001466	3-methylcytidine		Nucleotide	Pyrimidine Metabolism, Cytidine containing	Species.pamelaeae	-0.00115298	0.0168941	0.945604	922	0.993795
metab_100001551	1-arachidonoyl-GPC (20:4n6)*		Lipid	Lysophospholipid	Species.clarus	-0.000816992	0.0119663	0.945583	922	0.993795
metab_100001562	2-palmitoyl-GPC (16:0)*		Lipid	Lysophospholipid	family.UCG.010	0.000480058	0.00699122	0.945271	922	0.993795
metab_100001569	1-oleoyl-GPE (18:1)		Lipid	Lysophospholipid	family.Bifidobacteriaceae	0.000501186	0.00732141	0.945439	922	0.993795
metab_100001614	hexadecanedioate (C16-DC)		Lipid	Fatty Acid, Dicarboxylate	genus.UCG.009	-0.00102175	0.0149176	0.945409	922	0.993795
metab_100001635	ectoine		Xenobiotics	Chemical	class.Negativicutes	-0.00086484	0.012674	0.945612	922	0.993795
metab_100001730	3,4-dihydroxybutyrate		Lipid	Fatty Acid, Dihydroxy	genus.HT002	-0.00201321	0.0294971	0.945601	922	0.993795
metab_100001740	mannitol/sorbitol		Carbohydrate	Fructose, Mannose and Galactose Metabolism	Species.hominis	0.000833881	0.0122019	0.94553	922	0.993795
metab_100001810	dimethylarginine (SDMA + ADMA)		Amino Acid	Urea cycle; Arginine and Proline Metabolism	family.Ethanoligenenaceae	0.001642	0.0239317	0.945314	922	0.993795
metab_100001868	4-allylphenol sulfate		Xenobiotics	Food Component/Plant	Species.biformis	-0.00174504	0.0254141	0.945272	922	0.993795
metab_100001950	bilirubin (E,E)*		Cofactors and Vitamins	Hemoglobin and Porphyrin Metabolism	Species.copri	0.000703074	0.0102985	0.945586	922	0.993795
metab_100001956	N-methylproline		Amino Acid	Urea cycle; Arginine and Proline Metabolism	Species.massiliensis.1	-0.00121936	0.01787	0.945614	922	0.993795
metab_100001989	glycocholenate sulfate*		Lipid	Secondary Bile Acid Metabolism	phylum.Cyanobacteria	0.000847746	0.0123804	0.945423	922	0.993795
metab_100001990	taurocholenate sulfate*		Lipid	Secondary Bile Acid Metabolism	Species.hominis	0.000720207	0.0104898	0.945278	922	0.993795
metab_100001993	pregnenediol disulfate (C21H34O8S2)*		Lipid	Pregnenolone Steroids	genus.Succiniclasticum	-0.00145604	0.0212278	0.94533	922	0.993795
metab_100001993	pregnenediol disulfate (C21H34O8S2)*		Lipid	Pregnenolone Steroids	Species.secundus	-0.00184013	0.0268293	0.945334	922	0.993795
metab_100001994	androstenediol (3beta,17beta) disulfate (2)		Lipid	Androgenic Steroids	genus.Prevotella_9	-0.000450831	0.00657429	0.945343	922	0.993795
metab_100001994	androstenediol (3beta,17beta) disulfate (2)		Lipid	Androgenic Steroids	Species.callidus	0.000792234	0.0115764	0.945455	922	0.993795
metab_100002009	5alpha-pregnan-3beta,20beta-diol monosulfate (1)		Lipid	Progestin Steroids	genus.Klebsiella	0.00127115	0.0185097	0.945264	922	0.993795
metab_100002028	androstenediol (3beta,17beta) monosulfate (1)		Lipid	Androgenic Steroids	Species.clarus	0.00116117	0.0169755	0.945481	922	0.993795
metab_100002102	N-acetyl-beta-alanine		Nucleotide	Pyrimidine Metabolism, Uracil containing	order.Methanobacteriales	-0.000822787	0.0120176	0.945431	922	0.993795
metab_100002107	palmitoyl sphingomyelin (d18:1/16:0)		Lipid	Sphingomyelins	genus.DTU089	-0.00035206	0.00512957	0.945297	922	0.993795
metab_100002167	12-HETE		Lipid	Eicosanoid	order.Oscillospirales	0.00171918	0.025054	0.945308	922	0.993795
metab_100002167	12-HETE		Lipid	Eicosanoid	genus.Oribacterium	-0.000855607	0.0124871	0.945388	922	0.993795
metab_100002488	isoursodeoxycholate		Lipid	Secondary Bile Acid Metabolism	family.Erysipelotrichaceae	0.00119951	0.0175107	0.945402	922	0.993795
metab_100002488	isoursodeoxycholate		Lipid	Secondary Bile Acid Metabolism	Species.massiliensis.2	-0.00187825	0.0275192	0.9456	922	0.993795
metab_100002500	formiminoglutamate		Amino Acid	Histidine Metabolism	family.Peptostreptococcaceae	0.000598933	0.00874375	0.945404	922	0.993795
metab_100002679	gamma-carboxyglutamate		Amino Acid	Glutamate Metabolism	genus.Rikenella	-0.00171889	0.0250336	0.945273	922	0.993795
metab_100002796	cis-4-decenoate (10:1n6)*		Lipid	Medium Chain Fatty Acid	order.DTU014	0.00233209	0.0339468	0.945245	922	0.993795
metab_100003119	N-oleoyltaurine		Lipid	Endocannabinoid	Species.intestinalis.2	-0.000942824	0.0138036	0.94556	922	0.993795
metab_100003260	carboxyethyl-GABA		Amino Acid	Glutamate Metabolism	Species.bacterium.1	0.000299906	0.00437653	0.945382	922	0.993795
metab_100003397	trimethylamine N-oxide		Lipid	Phospholipid Metabolism	family.Enterobacteriaceae	0.000592151	0.00865103	0.945444	922	0.993795
metab_100003434	imidazole propionate		Amino Acid	Histidine Metabolism	genus..Eubacterium..ventriosum.group	0.000737627	0.0107428	0.945274	922	0.993795
metab_100003686	N-palmitoylglycine		Lipid	Fatty Acid Metabolism (Acyl Glycine)	Species.bacterium	0.000357713	0.00521768	0.945357	922	0.993795
metab_100004046	N-acetylcarnosine		Amino Acid	Histidine Metabolism	Species.ihumii	0.00142458	0.0208398	0.945515	922	0.993795
metab_100004054	margaroylcarnitine (C17)*		Lipid	Fatty Acid Metabolism (Acyl Carnitine, Long Chain Saturated)	family.Prevotellaceae	0.000361514	0.00529407	0.945573	922	0.993795
metab_100004083	glycohyocholate		Lipid	Secondary Bile Acid Metabolism	genus.Succiniclasticum	0.00159428	0.0232297	0.945299	922	0.993795
metab_100004088	retinal		Cofactors and Vitamins	Vitamin A Metabolism	Species.edouardi	-0.000368661	0.0053965	0.94555	922	0.993795
metab_100004089	2-hydroxydecanoate		Lipid	Fatty Acid, Monohydroxy	genus.Tyzzerella	-0.000571918	0.00833857	0.945334	922	0.993795
metab_100004322	2-aminophenol sulfate		Xenobiotics	Food Component/Plant	order.DTU014	-0.00352705	0.0513796	0.945286	922	0.993795
metab_100004328	sphingomyelin (d18:1/14:0, d16:1/16:0)*		Lipid	Sphingomyelins	phylum.Firmicutes	0.00141296	0.0206999	0.945595	922	0.993795
metab_100004523	N-delta-acetylornithine		Amino Acid	Urea cycle; Arginine and Proline Metabolism	class.Clostridia	0.0031801	0.0463575	0.945324	922	0.993795
metab_100005391	3-(3-hydroxyphenyl)propionate sulfate		Xenobiotics	Benzoate Metabolism	genus.Prevotella	-0.0026648	0.0389415	0.945458	922	0.993795
metab_100005850	3-methylglutarylcarnitine (2)		Amino Acid	Leucine, Isoleucine and Valine Metabolism	Species.massiliensis.2	-0.00121028	0.0177158	0.945549	922	0.993795
metab_100006092	tyramine O-sulfate		Amino Acid	Tyrosine Metabolism	genus.Intestinibacter	0.000760361	0.0111221	0.945511	922	0.993795
metab_100006129	vanillactate		Amino Acid	Tyrosine Metabolism	Species.mayombei	0.00159826	0.0233515	0.945448	922	0.993795
metab_100006292	sphingomyelin (d18:1/20:1, d18:2/20:0)*		Lipid	Sphingomyelins	genus.Tyzzerella	-0.000353897	0.00516264	0.945363	922	0.993795
metab_100006296	sphingomyelin (d18:1/22:2, d18:2/22:1, d16:1/24:2)*		Lipid	Sphingomyelins	Species.cateniformis	-0.000886021	0.0129511	0.945473	922	0.993795
metab_100006367	3-hydroxyhexanoate		Lipid	Fatty Acid, Monohydroxy	order.Micrococcales	-0.00193287	0.0282619	0.94549	922	0.993795
metab_100006369	N-carbamoylalanine		Amino Acid	Alanine and Aspartate Metabolism	family.Anaerofustaceae	-0.00161216	0.0235099	0.945345	922	0.993795
metab_100006430	arabitol/xylitol		Carbohydrate	Pentose Metabolism	order.Enterobacterales	-0.000326226	0.00477057	0.945496	922	0.993795
metab_100008903	1,2-dilinoleoyl-GPC (18:2/18:2)		Lipid	Phosphatidylcholine (PC)	Species.anginosus	0.001996	0.0291321	0.945391	922	0.993795
metab_100008904	1-stearoyl-2-oleoyl-GPC (18:0/18:1)		Lipid	Phosphatidylcholine (PC)	family.Bacillaceae	0.00183151	0.02674	0.945408	922	0.993795
metab_100008930	oleate/vaccenate (18:1)		Lipid	Long Chain Monounsaturated Fatty Acid	genus.Rothia	-0.00273255	0.0400125	0.945568	922	0.993795
metab_100008954	palmitoyl dihydrosphingomyelin (d18:0/16:0)*		Lipid	Dihydrosphingomyelins	family.Bacteroidaceae	0.000731856	0.0106973	0.945471	922	0.993795
metab_100008957	sphingomyelin (d18:2/24:1, d18:1/24:2)*		Lipid	Sphingomyelins	Species.luti	0.000841405	0.0123025	0.945488	922	0.993795
metab_100008957	sphingomyelin (d18:2/24:1, d18:1/24:2)*		Lipid	Sphingomyelins	Species.pamelaeae	0.00131447	0.019182	0.945382	922	0.993795
metab_100008977	1-stearoyl-2-arachidonoyl-GPE (18:0/20:4)		Lipid	Phosphatidylethanolamine (PE)	genus.Enterobacter	-0.00187014	0.0273163	0.945433	922	0.993795
metab_100008977	1-stearoyl-2-arachidonoyl-GPE (18:0/20:4)		Lipid	Phosphatidylethanolamine (PE)	Species.magna	-0.00247706	0.0360942	0.945301	922	0.993795
metab_100008985	1-palmitoyl-2-dihomo-linolenoyl-GPC (16:0/20:3n3 or 6)*		Lipid	Phosphatidylcholine (PC)	genus.Prevotella_9	0.000253954	0.00371297	0.945486	922	0.993795
metab_100008994	1-stearoyl-2-linoleoyl-GPI (18:0/18:2)		Lipid	Phosphatidylinositol (PI)	genus.Gordonibacter	0.00140707	0.0206105	0.945586	922	0.993795
metab_100009014	1-(1-enyl-palmitoyl)-2-arachidonoyl-GPC (P-16:0/20:4)*		Lipid	Plasmalogen	Species.mutans	0.0006729	0.00980354	0.945293	922	0.993795
metab_100009026	behenoyl dihydrosphingomyelin (d18:0/22:0)*		Lipid	Dihydrosphingomyelins	Species.justesenii	0.00252183	0.0368211	0.945412	922	0.993795
metab_100009038	myristoyl dihydrosphingomyelin (d18:0/14:0)*		Lipid	Dihydrosphingomyelins	Species.pamelaeae	0.00156272	0.0228998	0.945609	922	0.993795
metab_100009066	1-palmitoyl-2-oleoyl-GPI (16:0/18:1)*		Lipid	Phosphatidylinositol (PI)	class.Negativicutes	-0.000663839	0.00967327	0.945303	922	0.993795
metab_100009066	1-palmitoyl-2-oleoyl-GPI (16:0/18:1)*		Lipid	Phosphatidylinositol (PI)	Species.sanguinis	0.000629278	0.00920682	0.945523	922	0.993795
metab_100009329	ascorbic acid 2-sulfate		Cofactors and Vitamins	Ascorbate and Aldarate Metabolism	Species.comes	-0.000642098	0.00940902	0.945608	922	0.993795
metab_100010895	2'-O-methylcytidine		Nucleotide	Pyrimidine Metabolism, Cytidine containing	genus.Gordonibacter	0.00117165	0.0170538	0.945241	922	0.993795
metab_100010901	gamma-glutamyl-alpha-lysine		Peptide	Gamma-glutamyl Amino Acid	family.Streptococcaceae	0.000476179	0.00694109	0.945321	922	0.993795
metab_100010937	oleoyl-arachidonoyl-glycerol (18:1/20:4) [2]*		Lipid	Diacylglycerol	Species.champanellensis	-0.00096046	0.0140171	0.945387	922	0.993795
metab_100010949	stearoyl-arachidonoyl-glycerol (18:0/20:4) [1]*		Lipid	Diacylglycerol	class.Incertae.Sedis	0.00184596	0.0269984	0.945504	922	0.993795
metab_100010949	stearoyl-arachidonoyl-glycerol (18:0/20:4) [1]*		Lipid	Diacylglycerol	Species.dispar	0.00108491	0.0158561	0.945465	922	0.993795
metab_100015624	N-behenoyl-sphingadienine (d18:2/22:0)*		Lipid	Ceramides	genus..Eubacterium..fissicatena.group	0.00104814	0.0153254	0.945489	922	0.993795
metab_100015638	2-hydroxynervonate*		Lipid	Fatty Acid, Monohydroxy	genus.Catenisphaera	-0.00113078	0.0164701	0.945279	922	0.993795
metab_100015731	N-palmitoyl-heptadecasphingosine (d17:1/16:0)*		Lipid	Ceramides	genus.Lachnospiraceae.NK4B4.group	-0.00121794	0.0178513	0.945621	922	0.993795
metab_100015744	ceramide (d18:2/24:1, d18:1/24:2)*		Lipid	Ceramides	genus..Eubacterium..nodatum.group	-0.00126942	0.0184909	0.945283	922	0.993795
metab_100015752	glycosyl-N-(2-hydroxynervonoyl)-sphingosine (d18:1/24:1(2OH))*		Lipid	Hexosylceramides (HCER)	class.Synergistia	0.00156867	0.022893	0.945386	922	0.993795
metab_100015968	carotene diol (3)		Cofactors and Vitamins	Vitamin A Metabolism	genus.Haemophilus	-0.000877974	0.0128644	0.945603	922	0.993795
metab_100015971	cortolone glucuronide (1)		Lipid	Corticosteroids	Species.faecis.1	0.00175989	0.0256388	0.94529	922	0.993795
metab_100019968	lyxonate		Carbohydrate	Pentose Metabolism	Species.mutans	-0.00109301	0.0160053	0.945569	922	0.993795
metab_100019972	dodecenedioate (C12:1-DC)*		Lipid	Fatty Acid, Dicarboxylate	genus.Barnesiella	-0.000527387	0.00768384	0.945295	922	0.993795
metab_100020211	3-hydroxybutyroylglycine**		Lipid	Fatty Acid Metabolism (Acyl Glycine)	family.Hafniaceae	0.00227713	0.0333323	0.94555	922	0.993795
metab_100020253	glycine conjugate of C10H12O2*		Partially Characterized Molecules	Partially Characterized Molecules	Species.plautii	-0.000854023	0.0124852	0.94548	922	0.993795
metab_100020276	sphingomyelin (d17:1/14:0, d16:1/15:0)*		Lipid	Sphingomyelins	Species.intestinalis	0.000451643	0.00661754	0.945602	922	0.993795
metab_100020377	ethyl beta-glucopyranoside		Xenobiotics	Food Component/Plant	Species.sedimentorum	0.00213478	0.0311707	0.945414	922	0.993795
metab_100020425	1-carboxyethylleucine	N-lactoyl leucine	Amino Acid	Leucine, Isoleucine and Valine Metabolism	genus.Butyricimonas	0.000667002	0.0097424	0.945432	922	0.993795
metab_100020479	indoleacetoylcarnitine*		Amino Acid	Tryptophan Metabolism	genus..Eubacterium..ruminantium.group	-0.000678826	0.00989773	0.945336	922	0.993795
metab_100021198	picolinoylglycine		Lipid	Fatty Acid Metabolism (Acyl Glycine)	phylum.Cyanobacteria	0.000747082	0.0109275	0.945509	922	0.993795
metab_100021530	S-carboxyethylcysteine		Amino Acid	Methionine, Cysteine, SAM and Taurine Metabolism	genus.UBA1819	-0.0008391	0.0122464	0.945388	922	0.993795
metab_100022007	bilirubin degradation product, C17H18N2O4 (3)**		Partially Characterized Molecules	Partially Characterized Molecules	order.Peptococcales	-0.000752768	0.0109916	0.945414	922	0.993795
metab_1021	5-oxoproline		Amino Acid	Glutathione Metabolism	Species.togonis	0.000830028	0.0121433	0.94552	922	0.993795
metab_1022	picolinate		Amino Acid	Tryptophan Metabolism	Species.delbrueckii	-0.000696142	0.0101548	0.945361	922	0.993795
metab_1087	erucate (22:1n9)		Lipid	Long Chain Monounsaturated Fatty Acid	genus.Defluviitaleaceae.UCG.011	0.000992372	0.0145417	0.945607	922	0.993795
metab_1105	alpha-tocopherol		Cofactors and Vitamins	Tocopherol Metabolism	genus.Gordonibacter	-0.00107047	0.0156652	0.945535	922	0.993795
metab_1113	4-acetamidobutanoate		Amino Acid	Polyamine Metabolism	genus.Succiniclasticum	0.000919693	0.0134348	0.945438	922	0.993795
metab_1114	3-aminoisobutyrate		Nucleotide	Pyrimidine Metabolism, Thymine containing	genus.Epulopiscium	-0.00148538	0.0217714	0.945621	922	0.993795
metab_112	3-hydroxy-3-methylglutarate		Lipid	Mevalonate Metabolism	genus.Lachnospira	-0.00053635	0.00784265	0.945491	922	0.993795
metab_1128	2-aminobutyrate		Amino Acid	Glutathione Metabolism	genus.Alloprevotella	-0.000486507	0.0071276	0.945597	922	0.993795
metab_1231	dihomo-linoleate (20:2n6)		Lipid	Long Chain Polyunsaturated Fatty Acid (n3 and n6)	genus.Lactobacillus	-0.000735007	0.0107698	0.945604	922	0.993795
metab_1268	gamma-glutamylleucine		Peptide	Gamma-glutamyl Amino Acid	genus.Anaerostipes	0.000533451	0.00779958	0.945487	922	0.993795
metab_1518	N-palmitoyl-sphingosine (d18:1/16:0)		Lipid	Ceramides	genus.Lactiplantibacillus	0.00142374	0.0208125	0.945476	922	0.993795
metab_1526	1-palmitoyl-2-oleoyl-GPE (16:0/18:1)		Lipid	Phosphatidylethanolamine (PE)	genus..Clostridium..innocuum.group	-0.00143165	0.0209339	0.945491	922	0.993795
metab_1537	1-palmitoyl-2-linoleoyl-GPC (16:0/18:2)		Lipid	Phosphatidylcholine (PC)	genus.Gordonibacter	-0.000647001	0.0094705	0.945548	922	0.993795
metab_1629	taurochenodeoxycholate		Lipid	Primary Bile Acid Metabolism	genus.Victivallis	-0.00383942	0.0559018	0.945259	922	0.993795
metab_189	N6,N6,N6-trimethyllysine		Amino Acid	Lysine Metabolism	genus.Prevotella_7	-0.000904845	0.0132118	0.945413	922	0.993795
metab_192	N-acetylputrescine		Amino Acid	Polyamine Metabolism	family.Puniceicoccaceae	0.00205438	0.030055	0.945519	922	0.993795
metab_212	5-methylthioadenosine (MTA)		Amino Acid	Polyamine Metabolism	genus.Phascolarctobacterium	-0.00030052	0.0043996	0.945557	922	0.993795
metab_231	arginine		Amino Acid	Urea cycle; Arginine and Proline Metabolism	genus.Lactococcus	-0.000641807	0.00935337	0.945309	922	0.993795
metab_278	cysteinylglycine		Amino Acid	Glutathione Metabolism	order.DTU014	-0.00192383	0.0281766	0.94558	922	0.993795
metab_331	gamma-glutamylglutamate		Peptide	Gamma-glutamyl Amino Acid	family.Puniceicoccaceae	-0.00209646	0.0306146	0.94542	922	0.993795
metab_340	glycine		Amino Acid	Glycine, Serine and Threonine Metabolism	family.Marinifilaceae	0.000488151	0.00714066	0.945513	922	0.993795
metab_415	methionine		Amino Acid	Methionine, Cysteine, SAM and Taurine Metabolism	family.Enterococcaceae	-0.000444975	0.0064771	0.945244	922	0.993795
metab_477	pristanate		Lipid	Fatty Acid, Branched	genus.Caproiciproducens	0.0016339	0.0238182	0.945324	922	0.993795
metab_533	urea		Amino Acid	Urea cycle; Arginine and Proline Metabolism	genus.Fournierella	0.000601508	0.00880286	0.945538	922	0.993795
metab_561	glutamate		Amino Acid	Glutamate Metabolism	order.Peptostreptococcales.Tissierellales	-0.000959158	0.0140233	0.945485	922	0.993795
metab_572	glucose		Carbohydrate	Glycolysis, Gluconeogenesis, and Pyruvate Metabolism	genus.Lachnospiraceae.FCS020.group	-0.000349198	0.0051177	0.945615	922	0.993795
metab_572	glucose		Carbohydrate	Glycolysis, Gluconeogenesis, and Pyruvate Metabolism	Species.ndongoniae	0.000918128	0.0133638	0.945242	922	0.993795
metab_800	cysteine		Amino Acid	Methionine, Cysteine, SAM and Taurine Metabolism	genus.Turicibacter	0.000431234	0.00630912	0.945522	922	0.993795
metab_811	alanine		Amino Acid	Alanine and Aspartate Metabolism	genus.Negativibacillus	-0.000400043	0.0058322	0.94533	922	0.993795
metab_881	cytosine		Nucleotide	Pyrimidine Metabolism, Cytidine containing	class.Verrucomicrobiae	-0.000807465	0.0117811	0.945372	922	0.993795
metab_922	N-stearoyl-sphinganine (d18:0/18:0)*		Lipid	Dihydroceramides	Species.bacterium.1	-0.000612367	0.00896363	0.945549	922	0.993795
metab_999910458	X - 10458		NA	NA	genus.Erysipelatoclostridium	0.000562043	0.00823007	0.945569	922	0.993795
metab_999911308	X - 11308		NA	NA	order.Lactobacillales	0.000633264	0.00924892	0.945428	922	0.993795
metab_999911444	X - 11444		NA	NA	genus.Oribacterium	-0.00136376	0.0199586	0.945539	922	0.993795
metab_999911478	X - 11478		NA	NA	genus.UCG.002	0.000813126	0.0118968	0.945524	922	0.993795
metab_999911795	X - 11795		NA	NA	Species.coprocola	0.000723102	0.0105949	0.945602	922	0.993795
metab_999912544	X - 12544		NA	NA	genus.Barnesiella	0.0018179	0.026475	0.945272	922	0.993795
metab_999912707	X - 12707		NA	NA	family.Streptococcaceae	0.00054763	0.00800589	0.94548	922	0.993795
metab_999912822	X - 12822		NA	NA	genus.Prevotella	0.00144089	0.0211127	0.945604	922	0.993795
metab_999912830	X - 12830		NA	NA	Species.scindens	0.00560738	0.081718	0.945309	922	0.993795
metab_999912851	X - 12851		NA	NA	Species.tanakaei	-0.00451055	0.0657946	0.945359	922	0.993795
metab_999912906	X - 12906		NA	NA	Species.massiliensis.1	0.000367828	0.00538366	0.945544	922	0.993795
metab_999913553	X - 13553		NA	NA	genus.Akkermansia	-0.000406537	0.00594213	0.94547	922	0.993795
metab_999916964	X - 16964		NA	NA	genus.Megamonas	-0.00129336	0.0189567	0.94562	922	0.993795
metab_999916964	X - 16964		NA	NA	genus.FD2005	-0.0011442	0.0167473	0.945545	922	0.993795
metab_999917438	X - 17438		NA	NA	order.Opitutales	-0.00327845	0.0478756	0.94542	922	0.993795
metab_999918921	X - 18921		NA	NA	phylum.Patescibacteria	0.00140941	0.0206532	0.945608	922	0.993795
metab_999919141	X - 19141		NA	NA	genus.Butyrivibrio	0.000715722	0.0104642	0.945485	922	0.993795
metab_999921310	X - 21310		NA	NA	order.Bacillales	-0.00133163	0.019405	0.945305	922	0.993795
metab_999921383	X - 21383		NA	NA	Species.animalis	0.00171201	0.0250173	0.945456	922	0.993795
metab_999921471	X - 21471		NA	NA	Species.butyriciproducens	-0.00163172	0.0238776	0.945533	922	0.993795
metab_999921607	X - 21607		NA	NA	Species.urinimassiliense	0.00261759	0.0383009	0.945528	922	0.993795
metab_999921736	X - 21736		NA	NA	Species.sobrinus	0.00204423	0.0297846	0.945297	922	0.993795
metab_999921821	X - 21821		NA	NA	order.Bacteroidales	0.00162766	0.0237994	0.94549	922	0.993795
metab_999921834	X - 21834		NA	NA	genus.Solobacterium	0.00201178	0.0293784	0.94542	922	0.993795
metab_999923593	X - 23593		NA	NA	genus.Sellimonas	-0.000597334	0.00874532	0.94556	922	0.993795
metab_999924337	X - 24337		NA	NA	Species.sanguinis	0.00050778	0.00740416	0.945339	922	0.993795
metab_999924418	X - 24418		NA	NA	Species.putredinis	-0.000494838	0.00722686	0.945425	922	0.993795
metab_999924494	X - 24494		NA	NA	order.Veillonellales.Selenomonadales	-0.000520877	0.00759642	0.945348	922	0.993795
metab_999924518	X - 24518		NA	NA	genus.Bilophila	0.000641726	0.00939423	0.945554	922	0.993795
metab_999924970	X - 24970		NA	NA	genus..Eubacterium..brachy.group	0.00197805	0.028871	0.945392	922	0.993795
metab_999925172	X - 25172		NA	NA	genus.Solobacterium	-0.001113	0.0162252	0.945326	922	0.993795
metab_999925267	X - 25267		NA	NA	genus.Incertae.Sedis	0.00135141	0.019792	0.945578	922	0.993795
metab_999925343	X - 25343		NA	NA	class.Alphaproteobacteria	0.000703246	0.0102872	0.945514	922	0.993795
metab_999926107	X - 26107		NA	NA	phylum.Cyanobacteria	-0.000726238	0.0106294	0.945544	922	0.993795
metab_999926107	X - 26107		NA	NA	order.Lactobacillales	-0.000494638	0.00724161	0.945558	922	0.993795
metab_999926107	X - 26107		NA	NA	Species.massiliensis.7	0.0013331	0.01947	0.945428	922	0.993795
metab_100001266	N-acetylarginine		Amino Acid	Urea cycle; Arginine and Proline Metabolism	Species.pleomorphus	0.00258667	0.0379346	0.945652	922	0.993795
metab_100001395	1-linoleoyl-GPC (18:2)		Lipid	Lysophospholipid	Species.funiformis	0.00122809	0.0180102	0.945651	922	0.993795
metab_100002122	3-hydroxyhippurate		Xenobiotics	Benzoate Metabolism	genus.Solobacterium	0.00256324	0.0375919	0.945653	922	0.993795
metab_100002129	pregnenolone sulfate		Lipid	Pregnenolone Steroids	Species.scindens	0.00394721	0.0578891	0.945653	922	0.993795
metab_100002462	5-(galactosylhydroxy)-L-lysine		Amino Acid	Lysine Metabolism	genus.Lachnospiraceae.NK4B4.group	-0.00142334	0.020867	0.945634	922	0.993795
metab_100009025	sphingomyelin (d18:1/21:0, d17:1/22:0, d16:1/23:0)*		Lipid	Sphingomyelins	family.UCG.011	-0.00106646	0.0156361	0.945638	922	0.993795
metab_100009026	behenoyl dihydrosphingomyelin (d18:0/22:0)*		Lipid	Dihydrosphingomyelins	family.Rikenellaceae	0.000727923	0.010671	0.94563	922	0.993795
metab_100009246	2-methylserine		Amino Acid	Glycine, Serine and Threonine Metabolism	genus.Catenisphaera	0.00104108	0.0152683	0.945653	922	0.993795
metab_229	arachidonate (20:4n6)		Lipid	Long Chain Polyunsaturated Fatty Acid (n3 and n6)	genus.Romboutsia	0.000580707	0.00851248	0.945627	922	0.993795
metab_922	N-stearoyl-sphinganine (d18:0/18:0)*		Lipid	Dihydroceramides	class.Synergistia	-0.00202873	0.0297509	0.945649	922	0.993795
metab_999910458	X - 10458		NA	NA	Species.edouardi	-0.00045246	0.00663463	0.945644	922	0.993795
metab_999911632	X - 11632		NA	NA	family.Peptococcaceae	0.000446013	0.00653882	0.945634	922	0.993795
metab_999921607	X - 21607		NA	NA	Species.sobrinus	-0.00157064	0.0230317	0.945646	922	0.993795
metab_999922771	X - 22771		NA	NA	Species.inulinivorans	0.00045851	0.00672249	0.945637	922	0.993795
metab_999924418	X - 24418		NA	NA	genus.Collinsella	0.000562063	0.00824064	0.945637	922	0.993795
metab_100021711	decadienedioic acid (C10:2-DC)**		Lipid	Fatty Acid, Dicarboxylate	genus.GCA.900066575	0.00116235	0.0170475	0.945655	922	0.993795
metab_100001577	N-acetylcitrulline		Amino Acid	Urea cycle; Arginine and Proline Metabolism	Species.evryensis	-0.0031169	0.0457233	0.945667	922	0.993796
metab_100002953	16-hydroxypalmitate		Lipid	Fatty Acid, Monohydroxy	genus..Eubacterium..siraeum.group	-0.00034354	0.00503896	0.94566	922	0.993796
metab_100015632	N-stearoyl-sphingadienine (d18:2/18:0)*		Lipid	Ceramides	genus.Lachnospiraceae.NK4B4.group	-0.0014496	0.0212631	0.945662	922	0.993796
metab_100020419	1-carboxyethylphenylalanine	N-lactoyl phenylalanine	Amino Acid	Phenylalanine Metabolism	phylum.Desulfobacterota	0.000603263	0.00884927	0.945665	922	0.993796
metab_999912822	X - 12822		NA	NA	order.Eubacteriales	-0.00130812	0.0191896	0.945667	922	0.993796
metab_100000282	N-acetylglutamate		Amino Acid	Glutamate Metabolism	genus.Lachnospiraceae.NK4A136.group	0.000506006	0.00742666	0.945695	922	0.993803
metab_100000774	phenyllactate (PLA)		Amino Acid	Phenylalanine Metabolism	genus.Alloprevotella	0.000543802	0.00797869	0.945676	922	0.993803
metab_100001126	gamma-glutamylvaline		Peptide	Gamma-glutamyl Amino Acid	genus.Lachnospiraceae.FCS020.group	0.000554476	0.00813765	0.945692	922	0.993803
metab_100001314	gamma-glutamylthreonine		Peptide	Gamma-glutamyl Amino Acid	Species.bicirculans	-0.000384662	0.00564439	0.945682	922	0.993803
metab_100001425	5,6-dihydrouridine		Nucleotide	Pyrimidine Metabolism, Uracil containing	Species.bacterium	-0.000248825	0.00365144	0.945686	922	0.993803
metab_100009162	1-(1-enyl-palmitoyl)-2-palmitoyl-GPC (P-16:0/16:0)*		Lipid	Plasmalogen	Species.angulatum	0.00129417	0.0189963	0.945699	922	0.993803
metab_100015637	2-hydroxybehenate		Lipid	Fatty Acid, Monohydroxy	Species.disporicum	-0.000565215	0.0082958	0.945695	922	0.993803
metab_100015745	glycosyl ceramide (d18:2/24:1, d18:1/24:2)*		Lipid	Hexosylceramides (HCER)	class.Alphaproteobacteria	0.000594469	0.00872616	0.945702	922	0.993803
metab_100015835	cerotoylcarnitine (C26)*		Lipid	Fatty Acid Metabolism (Acyl Carnitine, Long Chain Saturated)	Species.pectinoschiza	0.000481453	0.00706569	0.94569	922	0.993803
metab_100020004	3-carboxy-4-methyl-5-pentyl-2-furanpropionate (3-CMPFP)**		Lipid	Fatty Acid, Dicarboxylate	Species.fermentans	0.00112511	0.0165132	0.945694	922	0.993803
metab_100020214	glyco-beta-muricholate**		Lipid	Primary Bile Acid Metabolism	genus.NK4A214.group	0.000952094	0.0139725	0.945689	922	0.993803
metab_999912117	X - 12117		NA	NA	class.Vampirivibrionia	0.000975074	0.0143129	0.945701	922	0.993803
metab_999921258	X - 21258		NA	NA	family.Veillonellaceae	0.0011826	0.017353	0.945682	922	0.993803
metab_100001002	EDTA		Xenobiotics	Chemical	Species.johnsonii	-0.00111566	0.0163776	0.945704	922	0.993804
metab_100001446	5-methyluridine (ribothymidine)		Nucleotide	Pyrimidine Metabolism, Uracil containing	Species.luti	0.000575746	0.00845261	0.94571	922	0.993807
metab_999917653	X - 17653		NA	NA	genus.Oribacterium	-0.00140648	0.0206519	0.945718	922	0.993813
metab_100001597	tiglylcarnitine (C5:1-DC)		Amino Acid	Leucine, Isoleucine and Valine Metabolism	Species.justesenii	-0.00259003	0.0380347	0.945724	922	0.993814
metab_100002107	palmitoyl sphingomyelin (d18:1/16:0)		Lipid	Sphingomyelins	Species.justesenii	-0.00135605	0.0199132	0.945723	922	0.993814
metab_823	pyruvate		Carbohydrate	Glycolysis, Gluconeogenesis, and Pyruvate Metabolism	genus.Clostridium.sensu.stricto.1	0.000421748	0.00619351	0.945725	922	0.993814
metab_272	corticosterone		Lipid	Corticosteroids	genus.Gordonibacter	-0.00201682	0.029619	0.945727	922	0.993814
metab_100001266	N-acetylarginine		Amino Acid	Urea cycle; Arginine and Proline Metabolism	family.Hydrogenoanaerobacterium	-0.00152441	0.022395	0.945746	922	0.99382
metab_100001731	indoleacetylglutamine		Amino Acid	Tryptophan Metabolism	class.Synergistia	0.00231177	0.033958	0.945739	922	0.99382
metab_100001810	dimethylarginine (SDMA + ADMA)		Amino Acid	Urea cycle; Arginine and Proline Metabolism	Species.intestinalis.1	0.000649735	0.00954516	0.945746	922	0.99382
metab_100002458	3-methylglutaconate		Amino Acid	Leucine, Isoleucine and Valine Metabolism	order.Coriobacteriales	0.000698578	0.010261	0.945737	922	0.99382
metab_100019794	hydroxy-CMPF*		Lipid	Fatty Acid, Dicarboxylate	class.Alphaproteobacteria	-0.00143205	0.021038	0.945746	922	0.99382
metab_482	lactate		Carbohydrate	Glycolysis, Gluconeogenesis, and Pyruvate Metabolism	genus.Butyricimonas	-0.000678083	0.0099613	0.945744	922	0.99382
metab_100000007	carnitine		Lipid	Carnitine Metabolism	family.Monoglobaceae	-0.000533031	0.00784919	0.945873	922	0.993822
metab_100000265	kynurenine		Amino Acid	Tryptophan Metabolism	Species.evryensis	0.00148055	0.0217948	0.945856	922	0.993822
metab_100000295	tartarate		Xenobiotics	Food Component/Plant	family.Enterobacteriaceae	0.000662498	0.0097555	0.945872	922	0.993822
metab_100000580	1,5-anhydroglucitol (1,5-AG)		Carbohydrate	Glycolysis, Gluconeogenesis, and Pyruvate Metabolism	genus.Papillibacter	0.00165634	0.0243561	0.945797	922	0.993822
metab_100000656	1-stearoyl-GPI (18:0)		Lipid	Lysophospholipid	genus..Bacteroides..pectinophilus.group	-0.00103983	0.0152857	0.94578	922	0.993822
metab_100000870	saccharin		Xenobiotics	Food Component/Plant	Species.tayi	0.00286993	0.0422107	0.945808	922	0.993822
metab_100000882	3-hydroxymyristate		Lipid	Fatty Acid, Monohydroxy	order.Izemoplasmatales	0.00144096	0.021216	0.945866	922	0.993822
metab_100001002	EDTA		Xenobiotics	Chemical	phylum.Firmicutes	-0.00182665	0.0268468	0.945769	922	0.993822
metab_100001073	androsterone sulfate		Lipid	Androgenic Steroids	Species.intestini	0.00183171	0.0269193	0.945766	922	0.993822
metab_100001256	N-acetylphenylalanine		Amino Acid	Phenylalanine Metabolism	genus.Lachnoclostridium	-0.000542402	0.00797581	0.945796	922	0.993822
metab_100001293	N-acetylhistidine		Amino Acid	Histidine Metabolism	genus.Anaerosporobacter	0.00134963	0.019858	0.94583	922	0.993822
metab_100001391	stearoylcarnitine (C18)		Lipid	Fatty Acid Metabolism (Acyl Carnitine, Long Chain Saturated)	Species.bacterium	-0.000420485	0.00618125	0.94578	922	0.993822
metab_100001485	gamma-glutamylisoleucine*		Peptide	Gamma-glutamyl Amino Acid	Species.lenta	0.000775752	0.0114015	0.945769	922	0.993822
metab_100001613	tetradecanedioate (C14-DC)		Lipid	Fatty Acid, Dicarboxylate	family.Barnesiellaceae	0.000636072	0.00935589	0.945812	922	0.993822
metab_100001856	1-stearoyl-2-oleoyl-GPE (18:0/18:1)		Lipid	Phosphatidylethanolamine (PE)	Species.intestinalis.2	-0.00115991	0.0170667	0.94583	922	0.993822
metab_100001856	1-stearoyl-2-oleoyl-GPE (18:0/18:1)		Lipid	Phosphatidylethanolamine (PE)	Species.mutans	0.00122783	0.0180409	0.945755	922	0.993822
metab_100001869	1-stearoyl-2-arachidonoyl-GPC (18:0/20:4)		Lipid	Phosphatidylcholine (PC)	family.Victivallaceae	-0.00106443	0.0156491	0.945786	922	0.993822
metab_100001948	succinylcarnitine (C4-DC)		Energy	TCA Cycle	Species.fastidiosa	0.00272067	0.0400651	0.945876	922	0.993822
metab_100002028	androstenediol (3beta,17beta) monosulfate (1)		Lipid	Androgenic Steroids	genus.Lachnospiraceae.UCG.007	0.00228698	0.0336416	0.945816	922	0.993822
metab_100002356	(16 or 17)-methylstearate (a19:0 or i19:0)		Lipid	Fatty Acid, Branched	Species.distasonis	-0.000531181	0.00781401	0.945818	922	0.993822
metab_100002951	eicosanedioate (C20-DC)		Lipid	Fatty Acid, Dicarboxylate	Species.piger	-0.00150431	0.0221286	0.945817	922	0.993822
metab_100003397	trimethylamine N-oxide		Lipid	Phospholipid Metabolism	genus.UCG.009	-0.00139022	0.0204645	0.945854	922	0.993822
metab_100004328	sphingomyelin (d18:1/14:0, d16:1/16:0)*		Lipid	Sphingomyelins	genus.Family.XIII.UCG.001	0.000457481	0.00673046	0.945823	922	0.993822
metab_100004635	methionine sulfone		Amino Acid	Methionine, Cysteine, SAM and Taurine Metabolism	Species.succinatiphilus	-0.00196425	0.0289277	0.945879	922	0.993822
metab_100005383	N-methylpipecolate		Xenobiotics	Bacterial/Fungal	family.Family.XI	0.00326633	0.0480734	0.945845	922	0.993822
metab_100008957	sphingomyelin (d18:2/24:1, d18:1/24:2)*		Lipid	Sphingomyelins	genus..Eubacterium..brachy.group	-0.000635526	0.00933976	0.945765	922	0.993822
metab_100008976	1-stearoyl-2-linoleoyl-GPE (18:0/18:2)*		Lipid	Phosphatidylethanolamine (PE)	Species.justesenii	0.00276703	0.0407413	0.945867	922	0.993822
metab_100009026	behenoyl dihydrosphingomyelin (d18:0/22:0)*		Lipid	Dihydrosphingomyelins	Species.ovatus	0.000667946	0.00983384	0.945862	922	0.993822
metab_100009054	palmitoleoyl-oleoyl-glycerol (16:1/18:1) [2]*		Lipid	Diacylglycerol	order.Synergistales	0.00222689	0.0327273	0.945766	922	0.993822
metab_100009225	1-(1-enyl-stearoyl)-2-linoleoyl-GPE (P-18:0/18:2)*		Lipid	Plasmalogen	genus.Bilophila	0.000725435	0.0106735	0.945828	922	0.993822
metab_100010942	linoleoyl-linoleoyl-glycerol (18:2/18:2) [2]*		Lipid	Diacylglycerol	genus.Lachnospiraceae.UCG.010	0.00080848	0.0118916	0.945811	922	0.993822
metab_100015609	N-palmitoyl-sphingadienine (d18:2/16:0)*		Lipid	Ceramides	genus.Tyzzerella	-0.000511011	0.00751023	0.945768	922	0.993822
metab_100015623	lactosyl-N-behenoyl-sphingosine (d18:1/22:0)*		Lipid	Lactosylceramides (LCER)	family.Actinomycetaceae	-0.00134832	0.0198379	0.945827	922	0.993822
metab_100015637	2-hydroxybehenate		Lipid	Fatty Acid, Monohydroxy	family.Butyricicoccaceae	-0.000440791	0.00649136	0.945877	922	0.993822
metab_100015723	hexadecasphingosine (d16:1)*		Lipid	Sphingosines	genus..Bacteroides..pectinophilus.group	0.000779166	0.0114731	0.945871	922	0.993822
metab_100015838	eicosenoylcarnitine (C20:1)*		Lipid	Fatty Acid Metabolism (Acyl Carnitine, Monounsaturated)	Species.bifidum	-0.000677088	0.00995675	0.945799	922	0.993822
metab_100015882	glycosyl ceramide (d18:1/20:0, d16:1/22:0)*		Lipid	Hexosylceramides (HCER)	family.Pasteurellaceae	0.000647225	0.00950928	0.945751	922	0.993822
metab_100020208	perfluorooctanoate (PFOA)		Xenobiotics	Chemical	Species.johnsonii	-0.00131197	0.019298	0.945813	922	0.993822
metab_100020343	tetradecadienoate (14:2)*		Lipid	Long Chain Polyunsaturated Fatty Acid (n3 and n6)	Species.formicigenerans	-0.000794511	0.0116853	0.945807	922	0.993822
metab_100020361	3-amino-2-piperidone		Amino Acid	Urea cycle; Arginine and Proline Metabolism	genus.Rikenellaceae.RC9.gut.group	0.00145921	0.0214749	0.945841	922	0.993822
metab_100020378	2-hydroxysebacate		Lipid	Fatty Acid, Dicarboxylate	Species.isoflavoniconvertens	-0.000915931	0.0134813	0.945848	922	0.993822
metab_100020409	ascorbic acid 3-sulfate*		Cofactors and Vitamins	Ascorbate and Aldarate Metabolism	Species.formigenes	-0.00214595	0.0315567	0.945798	922	0.993822
metab_100020479	indoleacetoylcarnitine*		Amino Acid	Tryptophan Metabolism	genus.Howardella	0.000906418	0.0133386	0.945837	922	0.993822
metab_100020515	2-naphthol sulfate		Xenobiotics	Chemical	family.Flavobacteriaceae	-0.00245051	0.0360891	0.945879	922	0.993822
metab_100020545	N2-acetyl,N6,N6-dimethyllysine		Amino Acid	Lysine Metabolism	genus.DTU089	-0.00130007	0.0191217	0.94581	922	0.993822
metab_100021992	cis-3,4-methyleneheptanoylglycine		Lipid	Fatty Acid Metabolism (Acyl Glycine)	Species.clarus	0.00100409	0.0147601	0.945779	922	0.993822
metab_100022006	bilirubin degradation product, C17H18N2O4 (2)**		Partially Characterized Molecules	Partially Characterized Molecules	class.Verrucomicrobiae	-0.000584372	0.00860225	0.945855	922	0.993822
metab_1111	vanillylmandelate (VMA)		Amino Acid	Tyrosine Metabolism	phylum.Euryarchaeota	-0.00100326	0.0147682	0.945854	922	0.993822
metab_234	aspartate		Amino Acid	Alanine and Aspartate Metabolism	genus.Papillibacter	0.00139295	0.0204868	0.945807	922	0.993822
metab_235	2-hydroxyphenylacetate		Amino Acid	Phenylalanine Metabolism	genus.Family.XIII.UCG.001	0.000606003	0.00890606	0.945766	922	0.993822
metab_272	corticosterone		Lipid	Corticosteroids	family..Clostridium..methylpentosum.group	0.00130453	0.0191814	0.945793	922	0.993822
metab_444	ornithine		Amino Acid	Urea cycle; Arginine and Proline Metabolism	genus.Lactiplantibacillus	0.00140191	0.0206176	0.945804	922	0.993822
metab_477	pristanate		Lipid	Fatty Acid, Branched	genus.Tyzzerella	0.000711816	0.0104774	0.94585	922	0.993822
metab_519	myristate (14:0)		Lipid	Long Chain Saturated Fatty Acid	order.Peptostreptococcales.Tissierellales	-0.00109817	0.0161484	0.945797	922	0.993822
metab_922	N-stearoyl-sphinganine (d18:0/18:0)*		Lipid	Dihydroceramides	Species.cutis	0.00246494	0.0362716	0.945835	922	0.993822
metab_999911483	X - 11483		NA	NA	genus.UCG.009	0.00200592	0.0294849	0.945775	922	0.993822
metab_999911852	X - 11852		NA	NA	Species.glucerasea	-0.00395501	0.0581843	0.945822	922	0.993822
metab_999912117	X - 12117		NA	NA	phylum.Patescibacteria	-0.00121818	0.0179269	0.945839	922	0.993822
metab_999912847	X - 12847		NA	NA	family.Bacteroidaceae	0.00200785	0.0295524	0.945847	922	0.993822
metab_999914939	X - 14939		NA	NA	family.Victivallaceae	-0.0019131	0.0281671	0.945865	922	0.993822
metab_999925828	X - 25828		NA	NA	genus.Oxalobacter	-0.00046614	0.00685758	0.945821	922	0.993822
metab_100001272	1-oleoyl-GPC (18:1)		Lipid	Lysophospholipid	order.Veillonellales.Selenomonadales	-0.000399488	0.00588365	0.945882	922	0.993823
metab_100020361	3-amino-2-piperidone		Amino Acid	Urea cycle; Arginine and Proline Metabolism	Species.excrementihominis	-0.000640964	0.00944046	0.945884	922	0.993823
metab_100004635	methionine sulfone		Amino Acid	Methionine, Cysteine, SAM and Taurine Metabolism	genus.Senegalimassilia	0.000605381	0.0089178	0.945893	922	0.993824
metab_100005391	3-(3-hydroxyphenyl)propionate sulfate		Xenobiotics	Benzoate Metabolism	genus.Coprococcus	-0.00158163	0.0233076	0.945913	922	0.993824
metab_100006051	myristoleoylcarnitine (C14:1)*		Lipid	Fatty Acid Metabolism (Acyl Carnitine, Monounsaturated)	Species.mitsuokai	-0.00124238	0.0183049	0.945903	922	0.993824
metab_100006108	phenylacetylcarnitine		Peptide	Acetylated Peptides	class.Gammaproteobacteria	0.000948484	0.0139717	0.945891	922	0.993824
metab_100006379	C-glycosyltryptophan		Amino Acid	Tryptophan Metabolism	genus.Desulfovibrio	0.000344927	0.00508178	0.9459	922	0.993824
metab_100006430	arabitol/xylitol		Carbohydrate	Pentose Metabolism	genus.Olsenella	-0.000789398	0.0116289	0.945895	922	0.993824
metab_100009078	1-oleoyl-2-linoleoyl-GPE (18:1/18:2)*		Lipid	Phosphatidylethanolamine (PE)	family.Hafniaceae	-0.00212293	0.0312792	0.945904	922	0.993824
metab_1025	pipecolate		Amino Acid	Lysine Metabolism	Species.indistinctus	0.00109299	0.0161042	0.945904	922	0.993824
metab_117	homovanillate (HVA)		Amino Acid	Tyrosine Metabolism	genus.Intestinibacter	0.000304879	0.00449263	0.945911	922	0.993824
metab_572	glucose		Carbohydrate	Glycolysis, Gluconeogenesis, and Pyruvate Metabolism	Species.inulinivorans	0.000273338	0.00402797	0.945912	922	0.993824
metab_999911880	X - 11880		NA	NA	Species.comes	0.000710585	0.0104714	0.945913	922	0.993824
metab_999912117	X - 12117		NA	NA	Species.succinatiphilus	-0.00238923	0.0352047	0.945907	922	0.993824
metab_999924337	X - 24337		NA	NA	Species.callidus	-0.000654312	0.0096377	0.945888	922	0.993824
metab_100000463	indolelactate		Amino Acid	Tryptophan Metabolism	class.Cyanobacteriia	-0.001817	0.0267793	0.94592	922	0.993826
metab_100006051	myristoleoylcarnitine (C14:1)*		Lipid	Fatty Acid Metabolism (Acyl Carnitine, Monounsaturated)	Species.wadsworthia	0.000900928	0.0132774	0.945917	922	0.993826
metab_100020893	2,3-dihydroxy-5-methylthio-4-pentenoate (DMTPA)*		Amino Acid	Methionine, Cysteine, SAM and Taurine Metabolism	family.Succinivibrionaceae	0.00105929	0.0156125	0.945921	922	0.993826
metab_100004541	acisoga		Amino Acid	Polyamine Metabolism	Species.splanchnicus	0.000572662	0.00844129	0.945928	922	0.993828
metab_100021666	branched-chain, straight-chain, or cyclopropyl 10:1 fatty acid (1)*		Partially Characterized Molecules	Partially Characterized Molecules	Species.formigenes	0.00204528	0.0301477	0.945927	922	0.993828
metab_100002488	isoursodeoxycholate		Lipid	Secondary Bile Acid Metabolism	genus.Collinsella	-0.00119	0.0175442	0.945937	922	0.993829
metab_100020214	glyco-beta-muricholate**		Lipid	Primary Bile Acid Metabolism	genus.Anaerofilum	0.00225134	0.0331902	0.945935	922	0.993829
metab_241	phenylpyruvate		Amino Acid	Phenylalanine Metabolism	Species.magna	-0.00163431	0.0240943	0.945936	922	0.993829
metab_999921821	X - 21821		NA	NA	Species.animalis	-0.0018498	0.0272708	0.945935	922	0.993829
metab_100006293	sphingomyelin (d18:1/20:2, d18:2/20:1, d16:1/22:2)*		Lipid	Sphingomyelins	genus.Shuttleworthia	0.000552985	0.00815398	0.945946	922	0.993836
metab_100002466	cysteinylglycine disulfide*		Amino Acid	Glutathione Metabolism	order.Clostridia.UCG.014	-0.000429496	0.00633376	0.945952	922	0.99384
metab_100000708	isovalerate (i5:0)		Amino Acid	Leucine, Isoleucine and Valine Metabolism	family.Veillonellaceae	-0.000310845	0.00458761	0.945994	922	0.993852
metab_100001655	1-palmitoyl-GPI (16:0)		Lipid	Lysophospholipid	Species.distasonis	0.000606393	0.00894933	0.945993	922	0.993852
metab_100001950	bilirubin (E,E)*		Cofactors and Vitamins	Hemoglobin and Porphyrin Metabolism	Species.putredinis	-0.000594214	0.00876855	0.945987	922	0.993852
metab_100002417	2,3-dihydroxyisovalerate		Xenobiotics	Food Component/Plant	genus.Sanguibacteroides	0.00565188	0.083402	0.945987	922	0.993852
metab_100002528	sulfate*		Xenobiotics	Chemical	genus.Tuzzerella	0.000559206	0.00825327	0.945995	922	0.993852
metab_100004295	2-piperidinone		Xenobiotics	Food Component/Plant	phylum.Euryarchaeota	0.00258325	0.038117	0.945983	922	0.993852
metab_100015618	palmitoyl-docosahexaenoyl-glycerol (16:0/22:6) [1]*		Lipid	Diacylglycerol	order.Rhodospirillales	0.000930805	0.0137361	0.945989	922	0.993852
metab_100020214	glyco-beta-muricholate**		Lipid	Primary Bile Acid Metabolism	family.Hungateiclostridiaceae	0.00274474	0.0404975	0.94598	922	0.993852
metab_1111	vanillylmandelate (VMA)		Amino Acid	Tyrosine Metabolism	order.Lachnospirales	-0.00146398	0.0215975	0.945972	922	0.993852
metab_1537	1-palmitoyl-2-linoleoyl-GPC (16:0/18:2)		Lipid	Phosphatidylcholine (PC)	genus.Holdemania	-0.000433925	0.00640191	0.945976	922	0.993852
metab_1648	taurocholate		Lipid	Primary Bile Acid Metabolism	genus.Lachnospiraceae.UCG.001	0.0011612	0.0171323	0.945977	922	0.993852
metab_407	lysine		Amino Acid	Lysine Metabolism	class.Gammaproteobacteria	-0.000420427	0.00620212	0.94597	922	0.993852
metab_50	spermidine		Amino Acid	Polyamine Metabolism	class.Coriobacteriia	0.000496441	0.00732474	0.945979	922	0.993852
metab_999912844	X - 12844		NA	NA	order.Clostridia.UCG.014	0.000496959	0.0073331	0.945985	922	0.993852
metab_999916576	X - 16576		NA	NA	Species.mutans	0.00085523	0.0126218	0.945993	922	0.993852
metab_100002029	androstenediol (3beta,17beta) monosulfate (2)		Lipid	Androgenic Steroids	genus.Lachnospiraceae.UCG.003	0.00154736	0.0228455	0.946014	922	0.993859
metab_100010901	gamma-glutamyl-alpha-lysine		Peptide	Gamma-glutamyl Amino Acid	Species.intestinalis.1	-0.000724855	0.0107024	0.946017	922	0.993859
metab_100020819	glycoursodeoxycholic acid sulfate (1)		Lipid	Secondary Bile Acid Metabolism	Species.salivarius	0.00270904	0.0399984	0.946017	922	0.993859
metab_445	orotate		Nucleotide	Pyrimidine Metabolism, Orotate containing	Species.fragilis	-0.000532765	0.00786585	0.946015	922	0.993859
metab_999912112	X - 12112		NA	NA	genus.Hungatella	0.00183598	0.027104	0.946009	922	0.993859
metab_999917685	X - 17685		NA	NA	family.Erysipelatoclostridiaceae	-0.00141395	0.0208749	0.946012	922	0.993859
metab_999921364	X - 21364		NA	NA	genus.Anaerofustis	-0.00153738	0.0226948	0.946007	922	0.993859
metab_999918886	X - 18886		NA	NA	Species.edouardi	-0.000488068	0.00720666	0.94602	922	0.993859
metab_100001851	N-acetylserine		Amino Acid	Glycine, Serine and Threonine Metabolism	genus.Roseburia	0.000676427	0.00998877	0.946025	922	0.993862
metab_999924475	X - 24475		NA	NA	phylum.Firmicutes	-0.0036667	0.0541479	0.946027	922	0.993862
metab_100002067	pregnenediol sulfate (C21H34O5S)*		Lipid	Pregnenolone Steroids	genus.Atopobium	0.00257328	0.0380065	0.946035	922	0.993864
metab_100015965	ethyl alpha-glucopyranoside		Xenobiotics	Food Component/Plant	order.Enterobacterales	-0.000951383	0.0140528	0.946039	922	0.993864
metab_1124	citrate		Energy	TCA Cycle	Species.isoflavoniconvertens	0.000428497	0.00632913	0.946038	922	0.993864
metab_999911880	X - 11880		NA	NA	genus.Eubacterium	-0.00180302	0.0266319	0.946038	922	0.993864
metab_999918886	X - 18886		NA	NA	family.Pseudomonadaceae	0.00158508	0.0234106	0.946033	922	0.993864
metab_100005998	octadecanedioylcarnitine (C18-DC)*		Lipid	Fatty Acid Metabolism (Acyl Carnitine, Dicarboxylate)	Species.histaminiformans	0.00184772	0.0272948	0.946044	922	0.993866
metab_100001296	stachydrine		Xenobiotics	Food Component/Plant	phylum.Proteobacteria	0.00172534	0.0254905	0.946051	922	0.993867
metab_100001502	gamma-glutamyl-2-aminobutyrate		Peptide	Gamma-glutamyl Amino Acid	family.Erysipelotrichaceae	-0.000418798	0.00618697	0.946047	922	0.993867
metab_100015790	sphingomyelin (d18:2/21:0, d16:2/23:0)*		Lipid	Sphingomyelins	family.Prevotellaceae	-0.000399598	0.00590387	0.946052	922	0.993867
metab_480	proline		Amino Acid	Urea cycle; Arginine and Proline Metabolism	genus.Sellimonas	0.000488718	0.00722073	0.946053	922	0.993867
metab_100001425	5,6-dihydrouridine		Nucleotide	Pyrimidine Metabolism, Uracil containing	genus.CAG.873	-0.000454343	0.0067137	0.94606	922	0.993869
metab_100022007	bilirubin degradation product, C17H18N2O4 (3)**		Partially Characterized Molecules	Partially Characterized Molecules	genus..Eubacterium..hallii.group	-0.000875791	0.012941	0.946059	922	0.993869
metab_1128	2-aminobutyrate		Amino Acid	Glutathione Metabolism	Species.edouardi	-0.000359323	0.00530976	0.946062	922	0.993869
metab_100009275	methylsuccinoylcarnitine		Amino Acid	Leucine, Isoleucine and Valine Metabolism	class.Bacilli	-0.0012078	0.0178485	0.946064	922	0.99387
metab_100000551	4-methyl-2-oxopentanoate		Amino Acid	Leucine, Isoleucine and Valine Metabolism	Species.porcorum	0.00116043	0.0171539	0.946081	922	0.993871
metab_100001054	butyrylcarnitine (C4)		Lipid	Fatty Acid Metabolism (also BCAA Metabolism)	Species.pectinoschiza	-0.000701496	0.0103702	0.946083	922	0.993871
metab_100006295	sphingomyelin (d18:1/22:1, d18:2/22:0, d16:1/24:1)*		Lipid	Sphingomyelins	genus.Holdemanella	0.000348289	0.00514871	0.946083	922	0.993871
metab_100015618	palmitoyl-docosahexaenoyl-glycerol (16:0/22:6) [1]*		Lipid	Diacylglycerol	Species.finegoldii.1	0.00120692	0.0178417	0.946083	922	0.993871
metab_100015835	cerotoylcarnitine (C26)*		Lipid	Fatty Acid Metabolism (Acyl Carnitine, Long Chain Saturated)	family.Barnesiellaceae	-0.00051578	0.00762387	0.946077	922	0.993871
metab_100020208	perfluorooctanoate (PFOA)		Xenobiotics	Chemical	Species.eggerthii	-0.000629273	0.00930055	0.946072	922	0.993871
metab_999918901	X - 18901		NA	NA	genus.Ligilactobacillus	-0.00168852	0.0249587	0.946077	922	0.993871
metab_999925520	X - 25520		NA	NA	order.Victivallales	-0.00216998	0.0320753	0.946077	922	0.993871
metab_100004089	2-hydroxydecanoate		Lipid	Fatty Acid, Monohydroxy	genus.Bilophila	0.000737008	0.0108965	0.94609	922	0.993876
metab_999912117	X - 12117		NA	NA	genus.Anaerofustis	0.00179384	0.0265233	0.946093	922	0.993878
metab_100003260	carboxyethyl-GABA		Amino Acid	Glutamate Metabolism	Species.pamelaeae	0.00111168	0.01644	0.946103	922	0.993879
metab_100004634	3-methoxytyramine sulfate		Amino Acid	Tyrosine Metabolism	genus.Peptococcus	0.000434973	0.00643258	0.946103	922	0.993879
metab_100010918	oleoyl-oleoyl-glycerol (18:1/18:1) [1]*		Lipid	Diacylglycerol	family.Peptostreptococcaceae	-0.000668742	0.00988892	0.946099	922	0.993879
metab_999912117	X - 12117		NA	NA	family.Bacillaceae	0.00287037	0.042446	0.9461	922	0.993879
metab_100020361	3-amino-2-piperidone		Amino Acid	Urea cycle; Arginine and Proline Metabolism	family.Enterococcaceae	0.000706211	0.0104449	0.946109	922	0.993883
metab_999924588	X - 24588		NA	NA	genus.Rikenellaceae.RC9.gut.group	-0.00158818	0.0234902	0.946111	922	0.993883
metab_100000445	theobromine		Xenobiotics	Xanthine Metabolism	genus.Succiniclasticum	0.00188466	0.0278876	0.946135	922	0.993892
metab_100001398	3,7-dimethylurate		Xenobiotics	Xanthine Metabolism	order.Coriobacteriales	0.0010603	0.0156902	0.946137	922	0.993892
metab_100001462	1-stearoyl-GPG (18:0)		Lipid	Lysophospholipid	family.Peptostreptococcaceae	0.000475717	0.00703773	0.946123	922	0.993892
metab_100001501	oleoylcarnitine (C18:1)		Lipid	Fatty Acid Metabolism (Acyl Carnitine, Monounsaturated)	Species.formigenes	0.00151394	0.0224029	0.946137	922	0.993892
metab_100019981	heptenedioate (C7:1-DC)*		Lipid	Fatty Acid, Dicarboxylate	genus.Lachnospiraceae.FCS020.group	-0.000574335	0.00849747	0.946128	922	0.993892
metab_1528	1-palmitoyl-2-linoleoyl-GPI (16:0/18:2)		Lipid	Phosphatidylinositol (PI)	order.Erysipelotrichales	0.00103629	0.0153321	0.946127	922	0.993892
metab_181	laurate (12:0)		Lipid	Medium Chain Fatty Acid	order.Verrucomicrobiales	0.000635717	0.00940658	0.946133	922	0.993892
metab_999911852	X - 11852		NA	NA	order.Peptostreptococcales.Tissierellales	-0.00296975	0.0439401	0.94613	922	0.993892
metab_100009005	1-(1-enyl-palmitoyl)-2-oleoyl-GPE (P-16:0/18:1)*		Lipid	Plasmalogen	genus.Erysipelotrichaceae.UCG.003	-0.000425129	0.0062919	0.946145	922	0.993898
metab_100003001	1-(1-enyl-stearoyl)-GPE (P-18:0)*		Lipid	Lysoplasmalogen	genus.Turicibacter	-0.000410497	0.00607651	0.946155	922	0.993898
metab_100010922	linoleoyl-arachidonoyl-glycerol (18:2/20:4) [1]*		Lipid	Diacylglycerol	family.Veillonellaceae	0.000606365	0.008976	0.946156	922	0.993898
metab_100015632	N-stearoyl-sphingadienine (d18:2/18:0)*		Lipid	Ceramides	Species.callidus	0.000694443	0.0102784	0.946149	922	0.993898
metab_1114	3-aminoisobutyrate		Nucleotide	Pyrimidine Metabolism, Thymine containing	genus.Lachnospira	-0.000578443	0.00856195	0.946151	922	0.993898
metab_999916938	X - 16938		NA	NA	genus.Adlercreutzia	-0.000937461	0.0138768	0.946154	922	0.993898
metab_100001108	3-methylxanthine		Xenobiotics	Xanthine Metabolism	Species.caccae	-0.000877121	0.0129971	0.94621	922	0.9939
metab_100001170	3-hydroxy-2-ethylpropionate		Amino Acid	Leucine, Isoleucine and Valine Metabolism	Species.disporicum	-0.000710222	0.0105237	0.946209	922	0.9939
metab_100001247	octanoylcarnitine (C8)		Lipid	Fatty Acid Metabolism (Acyl Carnitine, Medium Chain)	family.Eggerthellaceae	0.000654458	0.00970048	0.946225	922	0.9939
metab_100001256	N-acetylphenylalanine		Amino Acid	Phenylalanine Metabolism	genus.Alloprevotella	0.000517183	0.00765772	0.946169	922	0.9939
metab_100001485	gamma-glutamylisoleucine*		Peptide	Gamma-glutamyl Amino Acid	genus.Anaerofustis	0.00123165	0.0182434	0.946189	922	0.9939
metab_100001580	docosapentaenoate (n6 DPA; 22:5n6)		Lipid	Long Chain Polyunsaturated Fatty Acid (n3 and n6)	family.Lachnospiraceae	-0.00274333	0.0406728	0.94624	922	0.9939
metab_100002356	(16 or 17)-methylstearate (a19:0 or i19:0)		Lipid	Fatty Acid, Branched	family.Akkermansiaceae	-0.000521239	0.0077288	0.946246	922	0.9939
metab_100002911	glycoursodeoxycholate		Lipid	Secondary Bile Acid Metabolism	genus.Collinsella	-0.00129888	0.0192537	0.946229	922	0.9939
metab_100003470	pregnanediol-3-glucuronide		Lipid	Progestin Steroids	order.Izemoplasmatales	0.00167689	0.024838	0.946188	922	0.9939
metab_100004112	3-methyl catechol sulfate (1)		Xenobiotics	Benzoate Metabolism	Species.bicirculans	0.000835791	0.0123894	0.94623	922	0.9939
metab_100005864	methyl glucopyranoside (alpha + beta)		Xenobiotics	Food Component/Plant	order.Chloroplast	0.00433556	0.0642353	0.946203	922	0.9939
metab_100005998	octadecanedioylcarnitine (C18-DC)*		Lipid	Fatty Acid Metabolism (Acyl Carnitine, Dicarboxylate)	genus.CAG.56	0.000450643	0.00667404	0.946182	922	0.9939
metab_100006005	5alpha-androstan-3alpha,17beta-diol monosulfate (2)		Lipid	Androgenic Steroids	family.Coriobacteriales.Incertae.Sedis	0.000914865	0.0135589	0.94622	922	0.9939
metab_100006292	sphingomyelin (d18:1/20:1, d18:2/20:0)*		Lipid	Sphingomyelins	Species.ihumii	0.000848797	0.0125817	0.946228	922	0.9939
metab_100008904	1-stearoyl-2-oleoyl-GPC (18:0/18:1)		Lipid	Phosphatidylcholine (PC)	Species.aerofaciens	-0.000456686	0.00676753	0.946213	922	0.9939
metab_100008994	1-stearoyl-2-linoleoyl-GPI (18:0/18:2)		Lipid	Phosphatidylinositol (PI)	genus.CAG.56	-0.000485932	0.0071949	0.946168	922	0.9939
metab_100009027	sphingomyelin (d18:0/18:0, d19:0/17:0)*		Lipid	Dihydrosphingomyelins	genus..Ruminococcus..gnavus.group	-0.00058352	0.00865206	0.946244	922	0.9939
metab_100009227	1-linoleoyl-GPG (18:2)*		Lipid	Lysophospholipid	order.Monoglobales	0.000687784	0.0101872	0.946187	922	0.9939
metab_100015684	myristoyl-linoleoyl-glycerol (14:0/18:2) [2]*		Lipid	Diacylglycerol	family.Rikenellaceae	-0.00104391	0.0154593	0.946178	922	0.9939
metab_100015792	sphingomyelin (d18:1/25:0, d19:0/24:1, d20:1/23:0, d19:1/24:0)*		Lipid	Sphingomyelins	Species.obesi	-0.000659284	0.00977252	0.946228	922	0.9939
metab_100016038	(N(1) + N(8))-acetylspermidine		Amino Acid	Polyamine Metabolism	Species.justesenii	0.00191038	0.0283254	0.946243	922	0.9939
metab_100016069	5-dodecenoylcarnitine (C12:1)		Lipid	Fatty Acid Metabolism (Acyl Carnitine, Monounsaturated)	genus.Coriobacteriaceae.UCG.002	0.00252444	0.0374309	0.946245	922	0.9939
metab_100016069	5-dodecenoylcarnitine (C12:1)		Lipid	Fatty Acid Metabolism (Acyl Carnitine, Monounsaturated)	Species.sobrinus	-0.00222151	0.0329087	0.946195	922	0.9939
metab_100019975	hexadecenedioate (C16:1-DC)*		Lipid	Fatty Acid, Dicarboxylate	genus.Fenollaria	-0.00210713	0.0311988	0.946168	922	0.9939
metab_100020823	lithocholate sulfate (1)		Lipid	Secondary Bile Acid Metabolism	genus.Monoglobus	-0.00133996	0.0198514	0.946199	922	0.9939
metab_100022007	bilirubin degradation product, C17H18N2O4 (3)**		Partially Characterized Molecules	Partially Characterized Molecules	genus.Anaerofustis	0.00161016	0.0238566	0.946204	922	0.9939
metab_1221	creatine		Amino Acid	Creatine Metabolism	family.vadinBE97	0.00224493	0.0332578	0.946198	922	0.9939
metab_1231	dihomo-linoleate (20:2n6)		Lipid	Long Chain Polyunsaturated Fatty Acid (n3 and n6)	family.Pseudomonadaceae	-0.00189635	0.0281078	0.946225	922	0.9939
metab_144	4-hydroxyphenylacetate		Amino Acid	Phenylalanine Metabolism	genus.UCG.009	0.00119691	0.0177281	0.946187	922	0.9939
metab_1538	stearoyl sphingomyelin (d18:1/18:0)		Lipid	Sphingomyelins	genus.Alloscardovia	-0.00141995	0.0210507	0.946236	922	0.9939
metab_1539	1-palmitoyl-2-oleoyl-GPC (16:0/18:1)		Lipid	Phosphatidylcholine (PC)	family.Puniceicoccaceae	0.00140198	0.020773	0.946207	922	0.9939
metab_1629	taurochenodeoxycholate		Lipid	Primary Bile Acid Metabolism	Species.bartlettii	0.000990624	0.0146659	0.946162	922	0.9939
metab_501	salicylate		Xenobiotics	Drug - Topical Agents	Species.porcorum	-0.0057655	0.0853572	0.946163	922	0.9939
metab_999912100	X - 12100		NA	NA	Species.massiliensis.3	0.000549009	0.00813019	0.946177	922	0.9939
metab_999912100	X - 12100		NA	NA	Species.equolifaciens	0.000723037	0.0107117	0.946199	922	0.9939
metab_999912462	X - 12462		NA	NA	Species.wadsworthia	-0.000791671	0.0117364	0.946235	922	0.9939
metab_999912849	X - 12849		NA	NA	Species.parasanguinis	0.00389354	0.0576974	0.946213	922	0.9939
metab_999916938	X - 16938		NA	NA	genus.Eggerthella	-0.00122913	0.0182068	0.946191	922	0.9939
metab_999923680	X - 23680		NA	NA	genus.Subdoligranulum	0.00101232	0.0150016	0.946214	922	0.9939
metab_999924328	X - 24328		NA	NA	genus.Pseudomonas	-0.0017555	0.026026	0.946237	922	0.9939
metab_999925420	X - 25420		NA	NA	genus.CAG.352	0.000532284	0.00788893	0.946221	922	0.9939
metab_100000036	3-methyl-2-oxovalerate		Amino Acid	Leucine, Isoleucine and Valine Metabolism	genus.Lachnospiraceae.NK4A136.group	-0.000391976	0.00583053	0.946415	922	0.993903
metab_100000743	2-hydroxyoctanoate		Lipid	Fatty Acid, Monohydroxy	order.Peptococcales	0.00071222	0.0105907	0.946398	922	0.993903
metab_100000773	3-hydroxyoctanoate		Lipid	Fatty Acid, Monohydroxy	genus.Holdemania	-0.000886402	0.0131659	0.946337	922	0.993903
metab_100000841	oxalate (ethanedioate)		Cofactors and Vitamins	Ascorbate and Aldarate Metabolism	class.Alphaproteobacteria	-0.000524633	0.00778575	0.946291	922	0.993903
metab_100001064	glycolithocholate		Lipid	Secondary Bile Acid Metabolism	Species.distasonis	0.000925843	0.0137586	0.946365	922	0.993903
metab_100001112	3-hydroxylaurate		Lipid	Fatty Acid, Monohydroxy	order.Veillonellales.Selenomonadales	-0.000580894	0.00862193	0.946299	922	0.993903
metab_100001181	docosapentaenoate (n3 DPA; 22:5n3)		Lipid	Long Chain Polyunsaturated Fatty Acid (n3 and n6)	genus.Gordonibacter	-0.00175421	0.0260403	0.946306	922	0.993903
metab_100001253	N-acetylglutamine		Amino Acid	Glutamate Metabolism	genus.Ruminococcus	0.000669408	0.0099409	0.946327	922	0.993903
metab_100001276	N-acetylisoleucine		Amino Acid	Leucine, Isoleucine and Valine Metabolism	genus.DTU089	-0.000464892	0.00691434	0.946409	922	0.993903
metab_100001397	1,3,7-trimethylurate		Xenobiotics	Xanthine Metabolism	Species.virosa	0.00208395	0.030975	0.946375	922	0.993903
metab_100001416	orotidine		Nucleotide	Pyrimidine Metabolism, Orotate containing	Species.hadrus	0.000932628	0.0138655	0.946388	922	0.993903
metab_100001509	2-methylbutyrylcarnitine (C5)		Amino Acid	Leucine, Isoleucine and Valine Metabolism	genus.Ruminococcus	-0.000560641	0.00834649	0.946461	922	0.993903
metab_100001577	N-acetylcitrulline		Amino Acid	Urea cycle; Arginine and Proline Metabolism	Species.intestinalis.1	-0.00124256	0.0184472	0.946312	922	0.993903
metab_100001668	1-ribosyl-imidazoleacetate*		Amino Acid	Histidine Metabolism	class.Incertae.Sedis	-0.00172116	0.0256261	0.946466	922	0.993903
metab_100001668	1-ribosyl-imidazoleacetate*		Amino Acid	Histidine Metabolism	genus.Lactococcus	-0.000823047	0.0122343	0.946379	922	0.993903
metab_100001739	dihomo-linolenate (20:3n3 or n6)		Lipid	Long Chain Polyunsaturated Fatty Acid (n3 and n6)	genus..Ruminococcus..gnavus.group	-0.000627049	0.00931364	0.946337	922	0.993903
metab_100001755	4-vinylphenol sulfate		Xenobiotics	Benzoate Metabolism	genus.Methanobrevibacter	-0.00247757	0.0367634	0.946285	922	0.993903
metab_100001869	1-stearoyl-2-arachidonoyl-GPC (18:0/20:4)		Lipid	Phosphatidylcholine (PC)	Species.fairfieldensis	-0.00153008	0.0227798	0.946463	922	0.993903
metab_100001925	cyclo(leu-pro)		Peptide	Dipeptide	genus.Rikenellaceae.RC9.gut.group	0.00282053	0.0419403	0.946397	922	0.993903
metab_100001990	taurocholenate sulfate*		Lipid	Secondary Bile Acid Metabolism	order.Christensenellales	-0.00103718	0.0153878	0.946276	922	0.993903
metab_100002102	N-acetyl-beta-alanine		Nucleotide	Pyrimidine Metabolism, Uracil containing	order.Pseudomonadales	0.000914196	0.0136046	0.946439	922	0.993903
metab_100002417	2,3-dihydroxyisovalerate		Xenobiotics	Food Component/Plant	family.Streptococcaceae	-0.00127897	0.0190021	0.946352	922	0.993903
metab_100002458	3-methylglutaconate		Amino Acid	Leucine, Isoleucine and Valine Metabolism	family.Enterobacteriaceae	-0.000446834	0.00664906	0.946435	922	0.993903
metab_100002749	S-methylcysteine		Amino Acid	Methionine, Cysteine, SAM and Taurine Metabolism	Species.vulgatus	-0.000479653	0.0071421	0.946471	922	0.993903
metab_100002873	1-lignoceroyl-GPC (24:0)		Lipid	Lysophospholipid	genus.Prevotella	-0.00101127	0.0150223	0.946344	922	0.993903
metab_100003001	1-(1-enyl-stearoyl)-GPE (P-18:0)*		Lipid	Lysoplasmalogen	Species.merdae	0.00039403	0.00585599	0.946369	922	0.993903
metab_100003240	N-stearoyltaurine		Lipid	Endocannabinoid	Species.mutans	0.000878762	0.0130408	0.94629	922	0.993903
metab_100004208	guaiacol sulfate		Xenobiotics	Benzoate Metabolism	genus.Mitsuokella	0.00139839	0.0207376	0.946253	922	0.993903
metab_100004227	2-aminooctanoate		Lipid	Fatty Acid, Amino	genus.Howardella	0.000731436	0.010868	0.946356	922	0.993903
metab_100005391	3-(3-hydroxyphenyl)propionate sulfate		Xenobiotics	Benzoate Metabolism	Species.parvulum	0.00463998	0.068959	0.946369	922	0.993903
metab_100006126	4-vinylguaiacol sulfate		Xenobiotics	Food Component/Plant	genus.Anaerosporobacter	-0.00340591	0.0505462	0.946293	922	0.993903
metab_100006171	eugenol sulfate		Xenobiotics	Food Component/Plant	genus.Senegalimassilia	0.00141595	0.0210101	0.946283	922	0.993903
metab_100006282	umbelliferone sulfate		Xenobiotics	Food Component/Plant	Species.intestinihominis	-0.002365	0.03521	0.946463	922	0.993903
metab_100006295	sphingomyelin (d18:1/22:1, d18:2/22:0, d16:1/24:1)*		Lipid	Sphingomyelins	order.Synergistales	0.00120817	0.0179331	0.946302	922	0.993903
metab_100006379	C-glycosyltryptophan		Amino Acid	Tryptophan Metabolism	genus.Caproiciproducens	0.000785652	0.0116588	0.946289	922	0.993903
metab_100008915	1-palmitoyl-2-docosahexaenoyl-GPC (16:0/22:6)		Lipid	Phosphatidylcholine (PC)	genus.Marvinbryantia	-0.000360987	0.00536492	0.946369	922	0.993903
metab_100008977	1-stearoyl-2-arachidonoyl-GPE (18:0/20:4)		Lipid	Phosphatidylethanolamine (PE)	family.Bifidobacteriaceae	-0.000459503	0.0068209	0.946305	922	0.993903
metab_100008993	1-palmitoyl-2-arachidonoyl-GPI (16:0/20:4)*		Lipid	Phosphatidylinositol (PI)	Species.tertium	0.0022686	0.0336945	0.946335	922	0.993903
metab_100009005	1-(1-enyl-palmitoyl)-2-oleoyl-GPE (P-16:0/18:1)*		Lipid	Plasmalogen	genus.Phascolarctobacterium	-0.000381499	0.00566057	0.946282	922	0.993903
metab_100009027	sphingomyelin (d18:0/18:0, d19:0/17:0)*		Lipid	Dihydrosphingomyelins	genus.Paludicola	0.00071226	0.0105929	0.946406	922	0.993903
metab_100009028	N-palmitoyl-sphinganine (d18:0/16:0)		Lipid	Dihydroceramides	genus.Peptococcus	0.000511258	0.00759436	0.946341	922	0.993903
metab_100009045	phenylacetylglutamate		Peptide	Acetylated Peptides	family.Methanobacteriaceae	-0.00214809	0.0319342	0.946385	922	0.993903
metab_100009066	1-palmitoyl-2-oleoyl-GPI (16:0/18:1)*		Lipid	Phosphatidylinositol (PI)	genus.Phascolarctobacterium	0.000528332	0.00786132	0.946432	922	0.993903
metab_100009130	1-oleoyl-2-docosahexaenoyl-GPC (18:1/22:6)*		Lipid	Phosphatidylcholine (PC)	Species.tayi	-0.000812	0.0120824	0.946434	922	0.993903
metab_100009264	glycochenodeoxycholate glucuronide (1)		Lipid	Primary Bile Acid Metabolism	Species.angulatum	0.00280562	0.0416354	0.94629	922	0.993903
metab_100010918	oleoyl-oleoyl-glycerol (18:1/18:1) [1]*		Lipid	Diacylglycerol	genus.Lachnospira	-0.000685945	0.0102121	0.946462	922	0.993903
metab_100010925	palmitoyl-arachidonoyl-glycerol (16:0/20:4) [2]*		Lipid	Diacylglycerol	Species.vadensis	0.00401101	0.059575	0.946336	922	0.993903
metab_100010950	stearoyl-arachidonoyl-glycerol (18:0/20:4) [2]*		Lipid	Diacylglycerol	family.Acholeplasmataceae	0.00114771	0.0170688	0.946406	922	0.993903
metab_100015618	palmitoyl-docosahexaenoyl-glycerol (16:0/22:6) [1]*		Lipid	Diacylglycerol	family.Acholeplasmataceae	-0.00151452	0.0224645	0.946264	922	0.993903
metab_100015789	sphingomyelin (d18:2/24:2)*		Lipid	Sphingomyelins	Species.secundus	-0.000987677	0.0146524	0.946273	922	0.993903
metab_100015839	dihomo-linoleoylcarnitine (C20:2)*		Lipid	Fatty Acid Metabolism (Acyl Carnitine, Polyunsaturated)	class.Synergistia	0.00106419	0.015828	0.94641	922	0.993903
metab_100015968	carotene diol (3)		Cofactors and Vitamins	Vitamin A Metabolism	order.Oscillospirales	0.00268832	0.0400065	0.94644	922	0.993903
metab_100015971	cortolone glucuronide (1)		Lipid	Corticosteroids	genus.Family.XIII.UCG.001	-0.000520637	0.00772877	0.946307	922	0.993903
metab_100016038	(N(1) + N(8))-acetylspermidine		Amino Acid	Polyamine Metabolism	class.Coriobacteriia	0.000485871	0.00723308	0.946459	922	0.993903
metab_100019972	dodecenedioate (C12:1-DC)*		Lipid	Fatty Acid, Dicarboxylate	genus..Bacteroides..pectinophilus.group	-0.00112628	0.0167672	0.94646	922	0.993903
metab_100020014	glucuronide of C10H18O2 (7)*		Partially Characterized Molecules	Partially Characterized Molecules	Species.faecium	-0.0011875	0.017636	0.946331	922	0.993903
metab_100020205	hydroxyasparagine**		Amino Acid	Alanine and Aspartate Metabolism	Species.urinimassiliense	0.00212661	0.0315697	0.946308	922	0.993903
metab_100020254	glycine conjugate of C10H14O2 (1)*		Partially Characterized Molecules	Partially Characterized Molecules	Species.parainfluenzae	0.00164897	0.0245018	0.946358	922	0.993903
metab_100020478	dodecadienoate (12:2)*		Lipid	Fatty Acid, Dicarboxylate	Species.finegoldii	0.000701333	0.0104262	0.946385	922	0.993903
metab_100020837	2,6-dihydroxybenzoic acid		Xenobiotics	Drug - Topical Agents	order.Burkholderiales	-0.00084718	0.0125815	0.94633	922	0.993903
metab_100021162	palmitoyl-sphingosine-phosphoethanolamine (d18:1/16:0)		Lipid	Ceramide PEs	genus.Lachnospiraceae.NK4A136.group	0.000332316	0.00493324	0.946308	922	0.993903
metab_100021324	3,5-dichloro-2,6-dihydroxybenzoic acid		Xenobiotics	Chemical	Species.massiliensis.2	0.00103075	0.0153389	0.946439	922	0.993903
metab_100021331	metabolonic lactone sulfate		Partially Characterized Molecules	Partially Characterized Molecules	Species.bromii	-0.000513881	0.00763948	0.946385	922	0.993903
metab_100021728	cis-3,4-methyleneheptanoylcarnitine		Lipid	Fatty Acid Metabolism (Acyl Carnitine, Medium Chain)	order.DTU014	0.00221821	0.0329719	0.946377	922	0.993903
metab_100022005	bilirubin degradation product, C17H18N2O4 (1)**		Partially Characterized Molecules	Partially Characterized Molecules	genus.Klebsiella	-0.000943942	0.0140449	0.946431	922	0.993903
metab_1021	5-oxoproline		Amino Acid	Glutathione Metabolism	class.Vampirivibrionia	-0.000499344	0.00741914	0.946354	922	0.993903
metab_1084	N-acetylvaline		Amino Acid	Leucine, Isoleucine and Valine Metabolism	Species.massiliensis.3	0.000427901	0.00635173	0.946304	922	0.993903
metab_1110	N-acetylalanine		Amino Acid	Alanine and Aspartate Metabolism	order.Gastranaerophilales	-0.000511015	0.00760207	0.946421	922	0.993903
metab_1124	citrate		Energy	TCA Cycle	genus.Oxalobacter	0.000481439	0.00716866	0.94647	922	0.993903
metab_1239	2-hydroxystearate		Lipid	Fatty Acid, Monohydroxy	order.Eubacteriales	0.000904039	0.0134476	0.946416	922	0.993903
metab_1537	1-palmitoyl-2-linoleoyl-GPC (16:0/18:2)		Lipid	Phosphatidylcholine (PC)	family.Ethanoligenenaceae	0.000958882	0.0142668	0.946429	922	0.993903
metab_1869	2-hydroxyhippurate (salicylurate)		Xenobiotics	Benzoate Metabolism	genus.Lachnospiraceae.AC2044.group	0.00205089	0.0305336	0.946463	922	0.993903
metab_231	arginine		Amino Acid	Urea cycle; Arginine and Proline Metabolism	Species.disporicum	0.000740403	0.0109996	0.946349	922	0.993903
metab_254	3-hydroxybutyrate (BHBA)		Lipid	Ketone Bodies	order.Clostridiales	-0.00080837	0.0120019	0.946315	922	0.993903
metab_272	corticosterone		Lipid	Corticosteroids	genus.Terrisporobacter	0.000768899	0.0114429	0.946442	922	0.993903
metab_363	myo-inositol		Lipid	Inositol Metabolism	genus..Ruminococcus..torques.group	0.000646774	0.00959719	0.946285	922	0.993903
metab_376	isoleucine		Amino Acid	Leucine, Isoleucine and Valine Metabolism	Species.hydrogenotrophica	0.000800673	0.0118841	0.946299	922	0.993903
metab_407	lysine		Amino Acid	Lysine Metabolism	Species.omnicolens	0.00195123	0.0290541	0.946471	922	0.993903
metab_415	methionine		Amino Acid	Methionine, Cysteine, SAM and Taurine Metabolism	genus.Lachnospiraceae.UCG.003	0.000509952	0.00757273	0.946326	922	0.993903
metab_512	taurine		Amino Acid	Methionine, Cysteine, SAM and Taurine Metabolism	class.Synergistia	-0.000972592	0.0144769	0.946451	922	0.993903
metab_999911444	X - 11444		NA	NA	genus.Lachnospiraceae.UCG.004	-0.000580372	0.00863119	0.946405	922	0.993903
metab_999912849	X - 12849		NA	NA	Species.ihumii	0.00333336	0.0496207	0.946456	922	0.993903
metab_999913684	X - 13684		NA	NA	genus.Rikenella	0.0024697	0.0367332	0.946411	922	0.993903
metab_999914939	X - 14939		NA	NA	family.Coriobacteriaceae	0.000712316	0.0105963	0.946419	922	0.993903
metab_999915245	X - 15245		NA	NA	Species.obeum	0.00102124	0.0151995	0.946446	922	0.993903
metab_999915486	X - 15486		NA	NA	genus.Lachnospiraceae.UCG.007	0.00207697	0.0309117	0.946445	922	0.993903
metab_999918921	X - 18921		NA	NA	genus.Butyricicoccus	-0.00091533	0.0136293	0.94647	922	0.993903
metab_999921319	X - 21319		NA	NA	genus.Pseudomonas	0.00189407	0.0281509	0.946372	922	0.993903
metab_999921319	X - 21319		NA	NA	genus.Holdemania	-0.00109929	0.0163121	0.946285	922	0.993903
metab_999921796	X - 21796		NA	NA	Species.luti	-0.000737919	0.0109604	0.946338	922	0.993903
metab_999923636	X - 23636		NA	NA	Species.bacterium	-0.000416749	0.00618474	0.946292	922	0.993903
metab_999924307	X - 24307		NA	NA	Species.massiliensis.5	0.00148568	0.0220986	0.946414	922	0.993903
metab_999924344	X - 24344		NA	NA	Species.splanchnicus	0.00109347	0.0162477	0.946358	922	0.993903
metab_999924456	X - 24456		NA	NA	genus.Monoglobus	-0.000571341	0.00850475	0.946454	922	0.993903
metab_999924518	X - 24518		NA	NA	Species.plautii	0.000609729	0.00906243	0.946373	922	0.993903
metab_999924544	X - 24544		NA	NA	Species.microfusus	-0.00226982	0.0337492	0.946393	922	0.993903
metab_999924949	X - 24949		NA	NA	Species.vadensis	0.00312948	0.046413	0.946257	922	0.993903
metab_999925265	X - 25265		NA	NA	genus.CAG.873	0.000628667	0.00934556	0.946383	922	0.993903
metab_999925420	X - 25420		NA	NA	genus.Sanguibacteroides	-0.00303352	0.0451272	0.94642	922	0.993903
metab_999925828	X - 25828		NA	NA	genus.Holdemanella	-0.000212466	0.00315448	0.946315	922	0.993903
metab_999926106	X - 26106		NA	NA	genus..Eubacterium..fissicatena.group	0.00105732	0.0157101	0.946356	922	0.993903
metab_999926108	X - 26108		NA	NA	genus.Christensenella	-0.000941201	0.0139698	0.946299	922	0.993903
metab_999926109	X - 26109		NA	NA	family.Hafniaceae	-0.0025413	0.0377087	0.946284	922	0.993903
metab_93	alpha-ketoglutarate		Energy	TCA Cycle	genus.Weissella	-0.00171017	0.0254679	0.946477	922	0.993908
metab_100000036	3-methyl-2-oxovalerate		Amino Acid	Leucine, Isoleucine and Valine Metabolism	genus.Prevotella_7	0.000456184	0.00679734	0.946508	922	0.993908
metab_100001400	1-methylurate		Xenobiotics	Xanthine Metabolism	order.Monoglobales	-0.0014343	0.0213637	0.946488	922	0.993908
metab_100001404	indolebutyrate		Amino Acid	Tryptophan Metabolism	Species.microfusus	0.00225258	0.0335581	0.946497	922	0.993908
metab_100002945	(14 or 15)-methylpalmitate (a17:0 or i17:0)		Lipid	Fatty Acid, Branched	genus.Merdibacter	-0.00120552	0.0179603	0.9465	922	0.993908
metab_100002989	oleoyl-linoleoyl-glycerol (18:1/18:2) [1]		Lipid	Diacylglycerol	Species.tanakaei	-0.00217735	0.0324396	0.946501	922	0.993908
metab_100004089	2-hydroxydecanoate		Lipid	Fatty Acid, Monohydroxy	family.Veillonellaceae	-0.000439986	0.0065537	0.946489	922	0.993908
metab_100006290	sphingomyelin (d18:1/20:0, d16:1/22:0)*		Lipid	Sphingomyelins	order.Enterobacterales	-0.000321038	0.00478175	0.946487	922	0.993908
metab_100009181	1-stearoyl-2-oleoyl-GPI (18:0/18:1)*		Lipid	Phosphatidylinositol (PI)	genus.Coprococcus	-0.00100894	0.0150326	0.946504	922	0.993908
metab_100015836	ximenoylcarnitine (C26:1)*		Lipid	Fatty Acid Metabolism (Acyl Carnitine, Monounsaturated)	family.Ruminococcaceae	-0.00164072	0.0244468	0.946506	922	0.993908
metab_100022005	bilirubin degradation product, C17H18N2O4 (1)**		Partially Characterized Molecules	Partially Characterized Molecules	Species.evryensis	0.00204738	0.0305019	0.946499	922	0.993908
metab_407	lysine		Amino Acid	Lysine Metabolism	Species.anginosus	0.00176187	0.0262416	0.946485	922	0.993908
metab_999911880	X - 11880		NA	NA	class.Synergistia	0.00178188	0.0265499	0.946506	922	0.993908
metab_999923782	X - 23782		NA	NA	family.Hydrogenoanaerobacterium	-0.00148392	0.022109	0.946503	922	0.993908
metab_999926106	X - 26106		NA	NA	genus.Caproiciproducens	-0.00130063	0.01938	0.946508	922	0.993908
metab_100009078	1-oleoyl-2-linoleoyl-GPE (18:1/18:2)*		Lipid	Phosphatidylethanolamine (PE)	genus.FD2005	0.00135622	0.0202093	0.94651	922	0.993908
metab_100000961	homoarginine		Amino Acid	Urea cycle; Arginine and Proline Metabolism	Species.faecium	-0.000652049	0.00972018	0.946532	922	0.99391
metab_100001232	5-dodecenoate (12:1n7)		Lipid	Medium Chain Fatty Acid	Species.scindens	0.00339584	0.05061	0.946519	922	0.99391
metab_100001426	3-(3-amino-3-carboxypropyl)uridine*		Nucleotide	Pyrimidine Metabolism, Uracil containing	genus.Pediococcus	-0.00123385	0.0183928	0.946531	922	0.99391
metab_100002458	3-methylglutaconate		Amino Acid	Leucine, Isoleucine and Valine Metabolism	genus.Gordonibacter	-0.00147182	0.0219396	0.946529	922	0.99391
metab_100008993	1-palmitoyl-2-arachidonoyl-GPI (16:0/20:4)*		Lipid	Phosphatidylinositol (PI)	phylum.Proteobacteria	0.000718863	0.0107178	0.94654	922	0.99391
metab_100015831	linolenoylcarnitine (C18:3)*		Lipid	Fatty Acid Metabolism (Acyl Carnitine, Polyunsaturated)	genus.Latilactobacillus	0.000948997	0.014144	0.946521	922	0.99391
metab_100020631	4-methylhexanoylglutamine		Lipid	Fatty Acid Metabolism (Acyl Glutamine)	family.Pseudomonadaceae	0.00207858	0.0309884	0.946536	922	0.99391
metab_100021093	taurochenodeoxycholic acid 3-sulfate		Lipid	Secondary Bile Acid Metabolism	order.Actinomycetales	0.00312283	0.0465583	0.946538	922	0.99391
metab_1442	beta-hydroxyisovalerate		Amino Acid	Leucine, Isoleucine and Valine Metabolism	genus.Enterorhabdus	-0.000513912	0.00766171	0.946537	922	0.99391
metab_342	glycocholate		Lipid	Primary Bile Acid Metabolism	class.Lentisphaeria	-0.00331903	0.0494765	0.946531	922	0.99391
metab_466	phytanate		Xenobiotics	Food Component/Plant	genus.Lachnospiraceae.NK4A136.group	-0.000835683	0.0124575	0.946531	922	0.99391
metab_980	pentadecanoate (15:0)		Lipid	Long Chain Saturated Fatty Acid	family.Ruminococcaceae	-0.00218014	0.0324994	0.946531	922	0.99391
metab_999923739	X - 23739		NA	NA	genus..Eubacterium..eligens.group	0.000338286	0.00504129	0.946515	922	0.99391
metab_100020487	N-acetyl-isoputreanine		Amino Acid	Polyamine Metabolism	Species.cutis	-0.00189684	0.0282845	0.946547	922	0.993913
metab_999915503	X - 15503		NA	NA	order.Monoglobales	-0.000596512	0.0088945	0.946545	922	0.993913
metab_100000007	carnitine		Lipid	Carnitine Metabolism	family.Victivallaceae	-0.00110304	0.0164595	0.946584	922	0.993914
metab_100000551	4-methyl-2-oxopentanoate		Amino Acid	Leucine, Isoleucine and Valine Metabolism	genus.Papillibacter	0.0011445	0.0170868	0.946612	922	0.993914
metab_100000792	dehydroepiandrosterone sulfate (DHEA-S)		Lipid	Androgenic Steroids	Species.massiliensis.2	-0.0010702	0.0159869	0.946642	922	0.993914
metab_100001211	sebacate (C10-DC)		Lipid	Fatty Acid, Dicarboxylate	Species.indistinctus	-0.000802325	0.0119771	0.946606	922	0.993914
metab_100001262	gamma-glutamyl-epsilon-lysine		Peptide	Gamma-glutamyl Amino Acid	Species.sobrinus	-0.000958373	0.0143193	0.946653	922	0.993914
metab_100001446	5-methyluridine (ribothymidine)		Nucleotide	Pyrimidine Metabolism, Uracil containing	Species.paraputrificum	0.000610486	0.00911245	0.946601	922	0.993914
metab_100001454	3-hydroxydodecanedioate*		Lipid	Fatty Acid, Dicarboxylate	genus.Olsenella	0.00146811	0.0219124	0.946598	922	0.993914
metab_100001580	docosapentaenoate (n6 DPA; 22:5n6)		Lipid	Long Chain Polyunsaturated Fatty Acid (n3 and n6)	genus.UCG.002	-0.000818677	0.0122346	0.946664	922	0.993914
metab_100001730	3,4-dihydroxybutyrate		Lipid	Fatty Acid, Dihydroxy	Species.filiformis	-0.000954709	0.0142611	0.946641	922	0.993914
metab_100001869	1-stearoyl-2-arachidonoyl-GPC (18:0/20:4)		Lipid	Phosphatidylcholine (PC)	class.Gammaproteobacteria	-0.000351534	0.00525418	0.946672	922	0.993914
metab_100001876	sphinganine-1-phosphate		Lipid	Sphingolipid Synthesis	Species.bromii	-0.000229546	0.00342386	0.946563	922	0.993914
metab_100002026	androstenediol (3alpha, 17alpha) monosulfate (2)		Lipid	Androgenic Steroids	genus.Rikenellaceae.RC9.gut.group	0.00222665	0.0332161	0.946569	922	0.993914
metab_100002462	5-(galactosylhydroxy)-L-lysine		Amino Acid	Lysine Metabolism	family.Ruminococcaceae	-0.00212325	0.0316941	0.946603	922	0.993914
metab_100004318	indolin-2-one		Xenobiotics	Food Component/Plant	order.Peptostreptococcales.Tissierellales	0.00101239	0.0151074	0.946586	922	0.993914
metab_100004601	1H-indole-7-acetic acid		Xenobiotics	Bacterial/Fungal	genus.Victivallis	-0.00209874	0.0312969	0.94655	922	0.993914
metab_100004601	1H-indole-7-acetic acid		Xenobiotics	Bacterial/Fungal	Species.bacterium	-0.000604991	0.00903509	0.946628	922	0.993914
metab_100005372	1-(1-enyl-oleoyl)-GPE (P-18:1)*		Lipid	Lysoplasmalogen	genus.Weissella	0.00130004	0.019421	0.946644	922	0.993914
metab_100005373	fructosyllysine		Amino Acid	Lysine Metabolism	family.Selenomonadaceae	-0.000682779	0.0101912	0.946599	922	0.993914
metab_100005985	sphingomyelin (d18:2/14:0, d18:1/14:1)*		Lipid	Sphingomyelins	order.Saccharimonadales	-0.000884918	0.0131967	0.946552	922	0.993914
metab_100006105	4-methylguaiacol sulfate		Xenobiotics	Benzoate Metabolism	genus.Oscillospira	0.00136818	0.0204259	0.946611	922	0.993914
metab_100006435	N-acetylglucosamine/N-acetylgalactosamine		Carbohydrate	Aminosugar Metabolism	Species.invisus	-0.000320946	0.00478712	0.946562	922	0.993914
metab_100008915	1-palmitoyl-2-docosahexaenoyl-GPC (16:0/22:6)		Lipid	Phosphatidylcholine (PC)	genus..Eubacterium..siraeum.group	0.000340158	0.00508421	0.946673	922	0.993914
metab_100009162	1-(1-enyl-palmitoyl)-2-palmitoyl-GPC (P-16:0/16:0)*		Lipid	Plasmalogen	Species.timonensis	0.00172431	0.0257224	0.946569	922	0.993914
metab_100009227	1-linoleoyl-GPG (18:2)*		Lipid	Lysophospholipid	order.Bifidobacteriales	0.00041306	0.00616943	0.946634	922	0.993914
metab_100009246	2-methylserine		Amino Acid	Glycine, Serine and Threonine Metabolism	Species.faecium	0.000565025	0.00843603	0.946615	922	0.993914
metab_100009264	glycochenodeoxycholate glucuronide (1)		Lipid	Primary Bile Acid Metabolism	genus.Tyzzerella	-0.00102107	0.0152496	0.946631	922	0.993914
metab_100010901	gamma-glutamyl-alpha-lysine		Peptide	Gamma-glutamyl Amino Acid	Species.justesenii	-0.00216599	0.0323715	0.946668	922	0.993914
metab_100010936	oleoyl-arachidonoyl-glycerol (18:1/20:4) [1]*		Lipid	Diacylglycerol	order.Bifidobacteriales	0.000586274	0.00874613	0.946571	922	0.993914
metab_100015786	sphingomyelin (d18:0/20:0, d16:0/22:0)*		Lipid	Dihydrosphingomyelins	family.Bifidobacteriaceae	-0.000503437	0.00751735	0.946621	922	0.993914
metab_100015791	sphingomyelin (d18:2/23:1)*		Lipid	Sphingomyelins	genus.Dorea	-0.000818915	0.012216	0.946568	922	0.993914
metab_100015797	heneicosapentaenoate (21:5n3)		Lipid	Long Chain Polyunsaturated Fatty Acid (n3 and n6)	Species.dentium	-0.00269498	0.0402803	0.946672	922	0.993914
metab_100015965	ethyl alpha-glucopyranoside		Xenobiotics	Food Component/Plant	Species.callidus	-0.00145467	0.0217135	0.946602	922	0.993914
metab_100019968	lyxonate		Carbohydrate	Pentose Metabolism	family.Victivallaceae	0.00171086	0.0255724	0.946674	922	0.993914
metab_100019982	octadecadienedioate (C18:2-DC)*		Lipid	Fatty Acid, Dicarboxylate	genus.GCA.900066575	-0.00113076	0.0168967	0.946659	922	0.993914
metab_100020219	3-formylindole		Xenobiotics	Food Component/Plant	order.Erysipelotrichales	-0.000709454	0.0105816	0.94656	922	0.993914
metab_100020259	glutamine conjugate of C7H12O2*		Partially Characterized Molecules	Partially Characterized Molecules	order.Monoglobales	0.00139959	0.0209058	0.946638	922	0.993914
metab_100020377	ethyl beta-glucopyranoside		Xenobiotics	Food Component/Plant	Species.crossotus	0.0013267	0.0198295	0.946672	922	0.993914
metab_100020414	6-bromotryptophan		Amino Acid	Tryptophan Metabolism	genus.Lachnospira	-0.000390077	0.00582043	0.946582	922	0.993914
metab_100020414	6-bromotryptophan		Amino Acid	Tryptophan Metabolism	genus.Faecalitalea	-0.000942735	0.0140681	0.946587	922	0.993914
metab_100021093	taurochenodeoxycholic acid 3-sulfate		Lipid	Secondary Bile Acid Metabolism	family.Monoglobaceae	0.00142263	0.0212296	0.946588	922	0.993914
metab_100022006	bilirubin degradation product, C17H18N2O4 (2)**		Partially Characterized Molecules	Partially Characterized Molecules	genus.Intestinibacter	0.000444488	0.00663317	0.946589	922	0.993914
metab_1104	methyl indole-3-acetate		Xenobiotics	Food Component/Plant	Species.massiliensis.1	-0.000535548	0.00799664	0.946619	922	0.993914
metab_1242	N1-methyladenosine		Nucleotide	Purine Metabolism, Adenine containing	order.Monoglobales	0.000618378	0.0092428	0.946673	922	0.993914
metab_144	4-hydroxyphenylacetate		Amino Acid	Phenylalanine Metabolism	family.Bifidobacteriaceae	0.000577365	0.00862225	0.946627	922	0.993914
metab_1528	1-palmitoyl-2-linoleoyl-GPI (16:0/18:2)		Lipid	Phosphatidylinositol (PI)	family.Monoglobaceae	-0.000947608	0.0141411	0.946588	922	0.993914
metab_1629	taurochenodeoxycholate		Lipid	Primary Bile Acid Metabolism	genus.Succinivibrio	0.00415309	0.0620515	0.946653	922	0.993914
metab_192	N-acetylputrescine		Amino Acid	Polyamine Metabolism	genus.Bacteroides	0.000742223	0.0110882	0.946646	922	0.993914
metab_213	N6-methyladenosine		Nucleotide	Purine Metabolism, Adenine containing	phylum.Patescibacteria	-0.000864783	0.0129109	0.946612	922	0.993914
metab_273	cortisone		Lipid	Corticosteroids	Species.stercoris.1	-0.000386026	0.00576767	0.946653	922	0.993914
metab_275	creatinine		Amino Acid	Creatine Metabolism	phylum.Synergistota	0.00083472	0.012472	0.946654	922	0.993914
metab_278	cysteinylglycine		Amino Acid	Glutathione Metabolism	family.Defluviitaleaceae	-0.000875771	0.0130693	0.946589	922	0.993914
metab_344	guanidinoacetate		Amino Acid	Creatine Metabolism	Species.salivarius	-0.000896432	0.0133787	0.946593	922	0.993914
metab_999911632	X - 11632		NA	NA	family.Selenomonadaceae	0.000573237	0.00856655	0.946664	922	0.993914
metab_999912306	X - 12306		NA	NA	Species.putredinis	-0.000823489	0.0122882	0.946585	922	0.993914
metab_999914939	X - 14939		NA	NA	genus.Peptococcus	0.000734484	0.0109666	0.946617	922	0.993914
metab_999917010	X - 17010		NA	NA	genus.Allisonella	-0.0011323	0.0169004	0.946598	922	0.993914
metab_999917676	X - 17676		NA	NA	Species.shahii	-0.000564879	0.00843979	0.946652	922	0.993914
metab_999918913	X - 18913		NA	NA	order.Erysipelotrichales	-0.000885601	0.0132289	0.946641	922	0.993914
metab_999924334	X - 24334		NA	NA	genus.Caproiciproducens	-0.000978714	0.0146158	0.946627	922	0.993914
metab_100000015	xanthurenate		Amino Acid	Tryptophan Metabolism	genus.Enterobacter	0.00185623	0.0277965	0.946773	922	0.993918
metab_100000626	sphingosine 1-phosphate		Lipid	Sphingosines	order.Enterobacterales	0.000325296	0.00487863	0.946853	922	0.993918
metab_100000626	sphingosine 1-phosphate		Lipid	Sphingosines	genus.Parabacteroides	-0.000428714	0.00642088	0.946781	922	0.993918
metab_100000781	hexanoylcarnitine (C6)		Lipid	Fatty Acid Metabolism (Acyl Carnitine, Medium Chain)	genus.Escherichia.Shigella	0.000384405	0.0057633	0.946837	922	0.993918
metab_100000846	erythritol		Xenobiotics	Food Component/Plant	Species.massiliensis	0.000599374	0.00899285	0.946875	922	0.993918
metab_100000961	homoarginine		Amino Acid	Urea cycle; Arginine and Proline Metabolism	Species.champanellensis	0.000802802	0.0120288	0.946804	922	0.993918
metab_100000963	homocitrulline		Amino Acid	Urea cycle; Arginine and Proline Metabolism	Species.fragilis	0.000673746	0.0100943	0.946799	922	0.993918
metab_100001006	N-acetylglycine		Amino Acid	Glycine, Serine and Threonine Metabolism	Species.fairfieldensis	-0.00234291	0.0350607	0.946736	922	0.993918
metab_100001022	threonate		Cofactors and Vitamins	Ascorbate and Aldarate Metabolism	phylum.Proteobacteria	-0.000693426	0.0104012	0.946861	922	0.993918
metab_100001054	butyrylcarnitine (C4)		Lipid	Fatty Acid Metabolism (also BCAA Metabolism)	order.Synergistales	-0.00204268	0.0305483	0.946703	922	0.993918
metab_100001162	propionylcarnitine (C3)		Lipid	Fatty Acid Metabolism (also BCAA Metabolism)	order.Bifidobacteriales	-0.000431769	0.00645907	0.946719	922	0.993918
metab_100001211	sebacate (C10-DC)		Lipid	Fatty Acid, Dicarboxylate	Species.butyriciproducens	0.00134484	0.0201498	0.946802	922	0.993918
metab_100001253	N-acetylglutamine		Amino Acid	Glutamate Metabolism	genus.Hafnia.Obesumbacterium	-0.00180335	0.0270117	0.946787	922	0.993918
metab_100001253	N-acetylglutamine		Amino Acid	Glutamate Metabolism	Species.sanguinis	0.000520442	0.00778711	0.946729	922	0.993918
metab_100001254	N-acetyltryptophan		Amino Acid	Tryptophan Metabolism	genus.Lachnospiraceae.NK4B4.group	0.000800516	0.0120059	0.946854	922	0.993918
metab_100001269	campesterol		Lipid	Sterol	family.UCG.011	-0.00152276	0.0228408	0.946861	922	0.993918
metab_100001274	N-acetylthreonine		Amino Acid	Glycine, Serine and Threonine Metabolism	genus.Slackia	-0.000620373	0.00929152	0.946782	922	0.993918
metab_100001314	gamma-glutamylthreonine		Peptide	Gamma-glutamyl Amino Acid	genus.CAG.56	-0.000405314	0.00606579	0.94674	922	0.993918
metab_100001334	N-acetylproline		Amino Acid	Urea cycle; Arginine and Proline Metabolism	Species.copri	0.000517011	0.00774619	0.946801	922	0.993918
metab_100001399	1,7-dimethylurate		Xenobiotics	Xanthine Metabolism	genus.Lactobacillus	-0.00106869	0.0159822	0.946703	922	0.993918
metab_100001551	1-arachidonoyl-GPC (20:4n6)*		Lipid	Lysophospholipid	Species.atypica	-0.00158424	0.0237272	0.946781	922	0.993918
metab_100001597	tiglylcarnitine (C5:1-DC)		Amino Acid	Leucine, Isoleucine and Valine Metabolism	Species.massiliensis.8	-0.00165721	0.0247826	0.9467	922	0.993918
metab_100001624	3-(3-hydroxyphenyl)propionate		Xenobiotics	Benzoate Metabolism	Species.senegalensis	0.00321133	0.0481276	0.946815	922	0.993918
metab_100001739	dihomo-linolenate (20:3n3 or n6)		Lipid	Long Chain Polyunsaturated Fatty Acid (n3 and n6)	genus.Lactiplantibacillus	0.0020268	0.0304085	0.946873	922	0.993918
metab_100001948	succinylcarnitine (C4-DC)		Energy	TCA Cycle	family.Bacillaceae	-0.00208561	0.0312599	0.946821	922	0.993918
metab_100002488	isoursodeoxycholate		Lipid	Secondary Bile Acid Metabolism	Species.fermentans	-0.00234928	0.0352212	0.946835	922	0.993918
metab_100002953	16-hydroxypalmitate		Lipid	Fatty Acid, Monohydroxy	genus.Catenibacterium	-0.000399707	0.00598076	0.94673	922	0.993918
metab_100003686	N-palmitoylglycine		Lipid	Fatty Acid Metabolism (Acyl Glycine)	genus.Lachnospiraceae.AC2044.group	0.000471143	0.00704773	0.946716	922	0.993918
metab_100003892	lanthionine		Amino Acid	Methionine, Cysteine, SAM and Taurine Metabolism	genus.Dialister	-0.000482273	0.00722935	0.946827	922	0.993918
metab_100004088	retinal		Cofactors and Vitamins	Vitamin A Metabolism	Species.pamelaeae	-0.0012552	0.0187903	0.946756	922	0.993918
metab_100004499	6-oxopiperidine-2-carboxylate		Amino Acid	Lysine Metabolism	family.Rikenellaceae	-0.000572021	0.00857887	0.946853	922	0.993918
metab_100005350	1-linolenoyl-GPC (18:3)*		Lipid	Lysophospholipid	Species.copri	-0.000635728	0.00954087	0.94689	922	0.993918
metab_100005418	17alpha-hydroxypregnanolone glucuronide		Lipid	Pregnenolone Steroids	genus.Limosilactobacillus	0.0012463	0.018637	0.946698	922	0.993918
metab_100005864	methyl glucopyranoside (alpha + beta)		Xenobiotics	Food Component/Plant	genus.Mitsuokella	-0.00185456	0.0277423	0.946717	922	0.993918
metab_100006282	umbelliferone sulfate		Xenobiotics	Food Component/Plant	genus.Fusicatenibacter	0.00146456	0.0219743	0.946876	922	0.993918
metab_100006293	sphingomyelin (d18:1/20:2, d18:2/20:1, d16:1/22:2)*		Lipid	Sphingomyelins	Species.sobrinus	0.00127411	0.0190944	0.946814	922	0.993918
metab_100006367	3-hydroxyhexanoate		Lipid	Fatty Acid, Monohydroxy	Species.atypica	-0.0013788	0.0206693	0.94683	922	0.993918
metab_100008916	1-stearoyl-2-docosahexaenoyl-GPC (18:0/22:6)		Lipid	Phosphatidylcholine (PC)	Species.angulatum	0.00128282	0.0192446	0.946868	922	0.993918
metab_100008976	1-stearoyl-2-linoleoyl-GPE (18:0/18:2)*		Lipid	Phosphatidylethanolamine (PE)	Species.glucerasea	0.00133164	0.0199499	0.946796	922	0.993918
metab_100008977	1-stearoyl-2-arachidonoyl-GPE (18:0/20:4)		Lipid	Phosphatidylethanolamine (PE)	genus.Alistipes	0.000653746	0.00978849	0.946766	922	0.993918
metab_100008990	1-palmitoyl-2-arachidonoyl-GPE (16:0/20:4)*		Lipid	Phosphatidylethanolamine (PE)	Species.formigenes	-0.00180185	0.0270166	0.94684	922	0.993918
metab_100009225	1-(1-enyl-stearoyl)-2-linoleoyl-GPE (P-18:0/18:2)*		Lipid	Plasmalogen	Species.thetaiotaomicron	-0.000486411	0.00729617	0.946862	922	0.993918
metab_100009345	1-palmitoleoyl-2-linolenoyl-GPC (16:1/18:3)*		Lipid	Phosphatidylcholine (PC)	family.Veillonellaceae	-0.000495008	0.00742636	0.946871	922	0.993918
metab_100010917	palmitoyl-oleoyl-glycerol (16:0/18:1) [2]*		Lipid	Diacylglycerol	genus.Barnesiella	0.000718645	0.0107617	0.946773	922	0.993918
metab_100010949	stearoyl-arachidonoyl-glycerol (18:0/20:4) [1]*		Lipid	Diacylglycerol	family.Clostridiaceae	-0.000516655	0.00774896	0.946856	922	0.993918
metab_100015681	palmitoleoyl-arachidonoyl-glycerol (16:1/20:4) [2]*		Lipid	Diacylglycerol	Species.pectinilyticus	-0.00118981	0.0178352	0.946827	922	0.993918
metab_100015681	palmitoleoyl-arachidonoyl-glycerol (16:1/20:4) [2]*		Lipid	Diacylglycerol	Species.fairfieldensis	0.00349898	0.0523183	0.946693	922	0.993918
metab_100015792	sphingomyelin (d18:1/25:0, d19:0/24:1, d20:1/23:0, d19:1/24:0)*		Lipid	Sphingomyelins	Species.edouardi	-0.000505586	0.00757444	0.946797	922	0.993918
metab_100015831	linolenoylcarnitine (C18:3)*		Lipid	Fatty Acid Metabolism (Acyl Carnitine, Polyunsaturated)	genus.Negativibacillus	-0.000544758	0.00817354	0.946876	922	0.993918
metab_100015834	lignoceroylcarnitine (C24)*		Lipid	Fatty Acid Metabolism (Acyl Carnitine, Long Chain Saturated)	Species.parvulum	-0.0022405	0.033521	0.946725	922	0.993918
metab_100015837	arachidonoylcarnitine (C20:4)		Lipid	Fatty Acid Metabolism (Acyl Carnitine, Polyunsaturated)	genus.Coprobacter	0.000670098	0.01003	0.946748	922	0.993918
metab_100016069	5-dodecenoylcarnitine (C12:1)		Lipid	Fatty Acid Metabolism (Acyl Carnitine, Monounsaturated)	genus.Bacteroides	0.0012967	0.0194174	0.946772	922	0.993918
metab_100020205	hydroxyasparagine**		Amino Acid	Alanine and Aspartate Metabolism	genus.Oxalobacter	0.000813955	0.012196	0.946804	922	0.993918
metab_100020361	3-amino-2-piperidone		Amino Acid	Urea cycle; Arginine and Proline Metabolism	Species.virosa	0.000769279	0.0115247	0.946795	922	0.993918
metab_100020421	1-carboxyethyltyrosine	N-lactoyl tyrosine	Amino Acid	Tyrosine Metabolism	Species.angulatum	-0.0013726	0.0205989	0.946888	922	0.993918
metab_100020423	1-carboxyethylvaline	N-lactoyl valine	Amino Acid	Leucine, Isoleucine and Valine Metabolism	genus..Ruminococcus..gauvreauii.group	-0.000448048	0.0067137	0.946807	922	0.993918
metab_100020496	sulfate of piperine metabolite C16H19NO3 (2)*		Xenobiotics	Food Component/Plant	Species.paraputrificum	0.00220049	0.0329229	0.946726	922	0.993918
metab_100020504	sulfate of piperine metabolite C18H21NO3 (3)*		Xenobiotics	Food Component/Plant	Species.ovatus	-0.00106074	0.0158739	0.946738	922	0.993918
metab_100020536	4-ethylcatechol sulfate		Xenobiotics	Benzoate Metabolism	class.Methanobacteria	0.00240512	0.03599	0.946734	922	0.993918
metab_100020578	4-allylcatechol sulfate		Xenobiotics	Benzoate Metabolism	genus..Eubacterium..brachy.group	-0.00174588	0.0262011	0.946888	922	0.993918
metab_100021141	3-hydroxydecanoylcarnitine		Lipid	Fatty Acid Metabolism (Acyl Carnitine, Hydroxy)	family.Acidaminococcaceae	-0.000511448	0.00764683	0.946689	922	0.993918
metab_100021478	1-methyl-5-imidazolelactate		Amino Acid	Histidine Metabolism	family.Oxalobacteraceae	-0.00202844	0.0304213	0.946853	922	0.993918
metab_100022013	tetrahydrocortisol glucuronide		Lipid	Corticosteroids	order.Micrococcales	0.00205872	0.0307795	0.946688	922	0.993918
metab_1022	picolinate		Amino Acid	Tryptophan Metabolism	family.Enterococcaceae	-0.000795921	0.0119019	0.946698	922	0.993918
metab_1022	picolinate		Amino Acid	Tryptophan Metabolism	genus.DTU089	0.000551244	0.00827256	0.946887	922	0.993918
metab_1053	3-ureidopropionate		Nucleotide	Pyrimidine Metabolism, Uracil containing	genus.Lachnospiraceae.UCG.001	-0.000387841	0.0057999	0.9467	922	0.993918
metab_1094	thyroxine		Amino Acid	Tyrosine Metabolism	order.Gastranaerophilales	0.000531076	0.00796895	0.946881	922	0.993918
metab_1111	vanillylmandelate (VMA)		Amino Acid	Tyrosine Metabolism	Species.thetaiotaomicron	-0.000384497	0.00575594	0.946756	922	0.993918
metab_1231	dihomo-linoleate (20:2n6)		Lipid	Long Chain Polyunsaturated Fatty Acid (n3 and n6)	Species.lenta	0.00107113	0.0160305	0.946741	922	0.993918
metab_1268	gamma-glutamylleucine		Peptide	Gamma-glutamyl Amino Acid	genus.Enterococcus	-0.00050481	0.0075671	0.946827	922	0.993918
metab_181	laurate (12:0)		Lipid	Medium Chain Fatty Acid	genus.Lachnospiraceae.ND3007.group	-0.000702741	0.0105191	0.946751	922	0.993918
metab_1869	2-hydroxyhippurate (salicylurate)		Xenobiotics	Benzoate Metabolism	Species.finegoldii	0.00213239	0.0319813	0.946855	922	0.993918
metab_340	glycine		Amino Acid	Glycine, Serine and Threonine Metabolism	family.Streptococcaceae	0.000392127	0.00586869	0.946743	922	0.993918
metab_409	malate		Energy	TCA Cycle	Species.xylaniphila	-0.00123793	0.0185392	0.946777	922	0.993918
metab_445	orotate		Nucleotide	Pyrimidine Metabolism, Orotate containing	Species.pamelaeae	-0.00157903	0.0236226	0.946721	922	0.993918
metab_503	serine		Amino Acid	Glycine, Serine and Threonine Metabolism	genus.Lachnospiraceae.UCG.004	-0.00034823	0.00522478	0.946876	922	0.993918
metab_533	urea		Amino Acid	Urea cycle; Arginine and Proline Metabolism	Species.virosa	0.000757565	0.0113449	0.946775	922	0.993918
metab_537	trans-urocanate		Amino Acid	Histidine Metabolism	genus.Papillibacter	-0.0019792	0.0296368	0.94677	922	0.993918
metab_800	cysteine		Amino Acid	Methionine, Cysteine, SAM and Taurine Metabolism	Species.bouchesdurhonensis	0.00126787	0.0189972	0.946804	922	0.993918
metab_872	thymidine		Nucleotide	Pyrimidine Metabolism, Thymine containing	genus.Lachnospira	-0.000283956	0.00425636	0.946825	922	0.993918
metab_888	caprate (10:0)		Lipid	Medium Chain Fatty Acid	genus.Pygmaiobacter	0.00175919	0.0263626	0.946811	922	0.993918
metab_888	caprate (10:0)		Lipid	Medium Chain Fatty Acid	Species.succinatiphilus	0.00199547	0.0299167	0.946835	922	0.993918
metab_93	alpha-ketoglutarate		Energy	TCA Cycle	genus.Colidextribacter	0.000542284	0.00811149	0.946713	922	0.993918
metab_999910458	X - 10458		NA	NA	genus.Citrobacter	0.00161673	0.0242553	0.946872	922	0.993918
metab_999912193	X - 12193		NA	NA	order.Desulfovibrionales	-0.000454042	0.00678758	0.946682	922	0.993918
metab_999912798	X - 12798		NA	NA	Species.parasanguinis	0.0020937	0.0313304	0.946735	922	0.993918
metab_999912847	X - 12847		NA	NA	Species.magna	0.00542799	0.0811986	0.946718	922	0.993918
metab_999913431	X - 13431		NA	NA	Species.tertium	-0.00251966	0.0377945	0.946862	922	0.993918
metab_999913553	X - 13553		NA	NA	Species.sobrinus	-0.00123214	0.0184658	0.946815	922	0.993918
metab_999917357	X - 17357		NA	NA	Species.faecium	-0.000575325	0.00861102	0.946746	922	0.993918
metab_999917654	X - 17654		NA	NA	Species.parainfluenzae	0.00126706	0.0189926	0.946825	922	0.993918
metab_999921339	X - 21339		NA	NA	genus.Alistipes	-0.000855969	0.0127991	0.946694	922	0.993918
metab_999923782	X - 23782		NA	NA	order.Acidaminococcales	-0.000490912	0.00736714	0.946887	922	0.993918
metab_999923787	X - 23787		NA	NA	family.Methanobacteriaceae	-0.00173525	0.0260223	0.946849	922	0.993918
metab_999924334	X - 24334		NA	NA	order.Bifidobacteriales	-0.00035779	0.00536788	0.946872	922	0.993918
metab_999925172	X - 25172		NA	NA	order.Victivallales	0.00161819	0.0242346	0.946778	922	0.993918
metab_999925828	X - 25828		NA	NA	Species.stercoris	0.000275096	0.00412772	0.946879	922	0.993918
metab_999925936	X - 25936		NA	NA	genus.Monoglobus	-0.000750616	0.0112644	0.946886	922	0.993918
metab_100015788	sphingomyelin (d18:2/18:1)*		Lipid	Sphingomyelins	Species.pleomorphus	0.00187631	0.0281616	0.946894	922	0.993921
metab_100004329	sphingomyelin (d18:2/16:0, d18:1/16:1)*		Lipid	Sphingomyelins	phylum.Euryarchaeota	0.000908877	0.0136433	0.946902	922	0.993926
metab_100000442	quinate		Xenobiotics	Food Component/Plant	genus.Merdibacter	0.00261504	0.039341	0.947018	922	0.993927
metab_100000707	maleate		Lipid	Fatty Acid, Dicarboxylate	genus.Lachnospiraceae.UCG.003	0.001596	0.0239614	0.946909	922	0.993927
metab_100000936	3-methyl-2-oxobutyrate		Amino Acid	Leucine, Isoleucine and Valine Metabolism	class.Vampirivibrionia	0.000462862	0.00695517	0.946955	922	0.993927
metab_100001151	butyrylglycine		Lipid	Fatty Acid Metabolism (also BCAA Metabolism)	genus..Eubacterium..ruminantium.group	-0.000393416	0.00591338	0.946971	922	0.993927
metab_100001314	gamma-glutamylthreonine		Peptide	Gamma-glutamyl Amino Acid	family.Streptococcaceae	-0.000450872	0.00677112	0.946925	922	0.993927
metab_100001314	gamma-glutamylthreonine		Peptide	Gamma-glutamyl Amino Acid	genus.Sanguibacteroides	-0.00197956	0.0297191	0.946908	922	0.993927
metab_100001395	1-linoleoyl-GPC (18:2)		Lipid	Lysophospholipid	genus..Eubacterium..eligens.group	-0.000440065	0.00661183	0.946949	922	0.993927
metab_100001594	beta-hydroxyisovaleroylcarnitine		Amino Acid	Leucine, Isoleucine and Valine Metabolism	genus.Parasutterella	-0.000458954	0.00689245	0.946925	922	0.993927
metab_100001740	mannitol/sorbitol		Carbohydrate	Fructose, Mannose and Galactose Metabolism	genus.Pediococcus	-0.00346071	0.0520484	0.947003	922	0.993927
metab_100001777	1-oleoyl-GPI (18:1)		Lipid	Lysophospholipid	family..Eubacterium..coprostanoligenes.group	-0.000860433	0.0129453	0.947021	922	0.993927
metab_100001882	glycosyl-N-stearoyl-sphingosine (d18:1/18:0)		Lipid	Hexosylceramides (HCER)	genus.Coprococcus	0.000584408	0.00878083	0.946951	922	0.993927
metab_100001882	glycosyl-N-stearoyl-sphingosine (d18:1/18:0)		Lipid	Hexosylceramides (HCER)	genus.UBA1819	-0.000414425	0.00622704	0.946953	922	0.993927
metab_100001882	glycosyl-N-stearoyl-sphingosine (d18:1/18:0)		Lipid	Hexosylceramides (HCER)	genus.GCA.900066575	0.000483086	0.00726282	0.946983	922	0.993927
metab_100002024	5alpha-androstan-3beta,17beta-diol monosulfate (2)		Lipid	Androgenic Steroids	family.Pasteurellaceae	-0.00132171	0.0198637	0.946964	922	0.993927
metab_100002026	androstenediol (3alpha, 17alpha) monosulfate (2)		Lipid	Androgenic Steroids	order.Bifidobacteriales	0.000561425	0.00844552	0.947014	922	0.993927
metab_100002067	pregnenediol sulfate (C21H34O5S)*		Lipid	Pregnenolone Steroids	Species.wadsworthia	0.000902149	0.0135515	0.946938	922	0.993927
metab_100002102	N-acetyl-beta-alanine		Nucleotide	Pyrimidine Metabolism, Uracil containing	genus.Victivallis	0.000944857	0.0141895	0.946924	922	0.993927
metab_100002953	16-hydroxypalmitate		Lipid	Fatty Acid, Monohydroxy	genus..Eubacterium..xylanophilum.group	0.000354094	0.00532467	0.946994	922	0.993927
metab_100003397	trimethylamine N-oxide		Lipid	Phospholipid Metabolism	Species.histaminiformans	-0.00270856	0.0407534	0.947025	922	0.993927
metab_100003892	lanthionine		Amino Acid	Methionine, Cysteine, SAM and Taurine Metabolism	family.Barnesiellaceae	0.00065427	0.00982458	0.946919	922	0.993927
metab_100005850	3-methylglutarylcarnitine (2)		Amino Acid	Leucine, Isoleucine and Valine Metabolism	Species.bacterium.2	-0.000822847	0.0123755	0.947003	922	0.993927
metab_100006108	phenylacetylcarnitine		Peptide	Acetylated Peptides	phylum.Proteobacteria	0.0010758	0.0161677	0.946963	922	0.993927
metab_100006379	C-glycosyltryptophan		Amino Acid	Tryptophan Metabolism	Species.tertium	0.00118649	0.0178238	0.946941	922	0.993927
metab_100006642	glycodeoxycholate 3-sulfate		Lipid	Secondary Bile Acid Metabolism	Species.eggerthii	-0.00107966	0.0162342	0.94699	922	0.993927
metab_100008980	1-stearoyl-2-linoleoyl-GPC (18:0/18:2)*		Lipid	Phosphatidylcholine (PC)	Species.disporicum	0.000496591	0.00746235	0.946958	922	0.993927
metab_100009005	1-(1-enyl-palmitoyl)-2-oleoyl-GPE (P-16:0/18:1)*		Lipid	Plasmalogen	genus.Lachnospiraceae.UCG.007	-0.00134589	0.0202461	0.947013	922	0.993927
metab_100009005	1-(1-enyl-palmitoyl)-2-oleoyl-GPE (P-16:0/18:1)*		Lipid	Plasmalogen	Species.pleomorphus	0.00203388	0.0305937	0.94701	922	0.993927
metab_100009014	1-(1-enyl-palmitoyl)-2-arachidonoyl-GPC (P-16:0/20:4)*		Lipid	Plasmalogen	Species.massiliensis.1	-0.000293161	0.00440233	0.946921	922	0.993927
metab_100009025	sphingomyelin (d18:1/21:0, d17:1/22:0, d16:1/23:0)*		Lipid	Sphingomyelins	genus..Eubacterium..ruminantium.group	0.00041145	0.00618545	0.94698	922	0.993927
metab_100009055	palmitoyl-linoleoyl-glycerol (16:0/18:2) [2]*		Lipid	Diacylglycerol	Species.mayombei	-0.00254776	0.0382625	0.946926	922	0.993927
metab_100015787	sphingomyelin (d18:1/19:0, d19:1/18:0)*		Lipid	Sphingomyelins	Species.massiliensis.7	0.00145702	0.0218874	0.94694	922	0.993927
metab_100015966	carotene diol (1)		Cofactors and Vitamins	Vitamin A Metabolism	family.Anaerovoracaceae	0.00112299	0.0168702	0.946942	922	0.993927
metab_100020211	3-hydroxybutyroylglycine**		Lipid	Fatty Acid Metabolism (Acyl Glycine)	Species.wadsworthia	-0.000972275	0.0146189	0.946988	922	0.993927
metab_100020360	8-methoxykynurenate		Amino Acid	Tryptophan Metabolism	genus.TM7x	-0.00100861	0.0151757	0.947025	922	0.993927
metab_100020361	3-amino-2-piperidone		Amino Acid	Urea cycle; Arginine and Proline Metabolism	class.Bacteroidia	-0.000822952	0.0123794	0.947013	922	0.993927
metab_100020502	sulfate of piperine metabolite C18H21NO3 (1)*		Xenobiotics	Food Component/Plant	order.Lachnospirales	0.00331833	0.0498914	0.946986	922	0.993927
metab_100020823	lithocholate sulfate (1)		Lipid	Secondary Bile Acid Metabolism	genus.Anaerotruncus	-0.00164163	0.0246825	0.946987	922	0.993927
metab_100020833	2-ketocaprylate		Amino Acid	Leucine, Isoleucine and Valine Metabolism	Species.senegalensis	-0.00129529	0.0194849	0.947013	922	0.993927
metab_100020893	2,3-dihydroxy-5-methylthio-4-pentenoate (DMTPA)*		Amino Acid	Methionine, Cysteine, SAM and Taurine Metabolism	genus.Catenibacterium	0.000329703	0.00495638	0.946978	922	0.993927
metab_100020975	3-hydroxy-2-methylpyridine sulfate		Xenobiotics	Chemical	genus.Intestinimonas	0.00129918	0.0195124	0.946929	922	0.993927
metab_100021162	palmitoyl-sphingosine-phosphoethanolamine (d18:1/16:0)		Lipid	Ceramide PEs	genus.CHKCI001	-0.00131949	0.0198534	0.947025	922	0.993927
metab_100021502	(2 or 3)-decenoate (10:1n7 or n8)		Lipid	Medium Chain Fatty Acid	order.Veillonellales.Selenomonadales	-0.000526201	0.00790508	0.946943	922	0.993927
metab_100021538	dibutyl sulfosuccinate		Xenobiotics	Chemical	genus.Romboutsia	0.000339436	0.005107	0.947023	922	0.993927
metab_100022041	N,N-dimethyl-pro-pro		Peptide	Modified Peptides	Species.hominis	-0.000595045	0.0089512	0.947013	922	0.993927
metab_1648	taurocholate		Lipid	Primary Bile Acid Metabolism	family.Victivallaceae	0.00338733	0.0508972	0.946953	922	0.993927
metab_234	aspartate		Amino Acid	Alanine and Aspartate Metabolism	Species.mayombei	-0.00147638	0.0222148	0.947027	922	0.993927
metab_275	creatinine		Amino Acid	Creatine Metabolism	genus.FD2005	-0.00062617	0.00942001	0.947017	922	0.993927
metab_561	glutamate		Amino Acid	Glutamate Metabolism	genus.Prevotella_7	-0.000746029	0.011209	0.94695	922	0.993927
metab_999911787	X - 11787		NA	NA	family.Tannerellaceae	0.000332381	0.00499721	0.946984	922	0.993927
metab_999912822	X - 12822		NA	NA	Species.shahii	-0.000646473	0.00971626	0.946967	922	0.993927
metab_999913728	X - 13728		NA	NA	Species.parainfluenzae	-0.00214158	0.0321541	0.946912	922	0.993927
metab_999915503	X - 15503		NA	NA	Species.clarus	-0.00059432	0.00893995	0.947011	922	0.993927
metab_999918888	X - 18888		NA	NA	Species.evryensis	-0.00238597	0.0358264	0.946917	922	0.993927
metab_999922771	X - 22771		NA	NA	Species.saccharivorans	-0.000689543	0.0103573	0.946934	922	0.993927
metab_999924306	X - 24306		NA	NA	genus.Eisenbergiella	0.000725332	0.0109084	0.947	922	0.993927
metab_999924462	X - 24462		NA	NA	genus.Turicibacter	0.000504063	0.00757957	0.946992	922	0.993927
metab_999925810	X - 25810		NA	NA	phylum.Desulfobacterota	0.00059257	0.00890567	0.946964	922	0.993927
metab_999926106	X - 26106		NA	NA	family.Hafniaceae	0.00175768	0.026403	0.946938	922	0.993927
metab_100006379	C-glycosyltryptophan		Amino Acid	Tryptophan Metabolism	genus.Megasphaera	0.000621451	0.00935227	0.947035	922	0.993927
metab_100015788	sphingomyelin (d18:2/18:1)*		Lipid	Sphingomyelins	Species.longicatena	0.000419889	0.0063198	0.947042	922	0.993927
metab_100016038	(N(1) + N(8))-acetylspermidine		Amino Acid	Polyamine Metabolism	genus.Eisenbergiella	0.000620597	0.00934042	0.947041	922	0.993927
metab_100019968	lyxonate		Carbohydrate	Pentose Metabolism	genus.Ruminococcus	0.000685579	0.0103165	0.947031	922	0.993927
metab_2050	eicosapentaenoate (EPA; 20:5n3)		Lipid	Long Chain Polyunsaturated Fatty Acid (n3 and n6)	Species.pectinilyticus	-0.00100456	0.0151192	0.94704	922	0.993927
metab_254	3-hydroxybutyrate (BHBA)		Lipid	Ketone Bodies	genus.Erysipelotrichaceae.UCG.003	0.000780409	0.0117444	0.947035	922	0.993927
metab_566	valine		Amino Acid	Leucine, Isoleucine and Valine Metabolism	genus.Monoglobus	0.000530097	0.00797783	0.947038	922	0.993927
metab_100000657	1,2-dipalmitoyl-GPC (16:0/16:0)		Lipid	Phosphatidylcholine (PC)	Species.succinatutens	-0.000387049	0.00582614	0.947048	922	0.993928
metab_100001404	indolebutyrate		Amino Acid	Tryptophan Metabolism	order.Bifidobacteriales	0.000495866	0.0074641	0.947048	922	0.993928
metab_100000580	1,5-anhydroglucitol (1,5-AG)		Carbohydrate	Glycolysis, Gluconeogenesis, and Pyruvate Metabolism	Species.ovatus	0.000584181	0.00879492	0.947056	922	0.993929
metab_100001051	1-methylhistidine		Amino Acid	Histidine Metabolism	Species.ovatus	0.000565417	0.00851232	0.947056	922	0.993929
metab_100008920	sphingomyelin (d18:1/17:0, d17:1/18:0, d19:1/16:0)		Lipid	Sphingomyelins	Species.tayi	0.00092261	0.0138901	0.947057	922	0.993929
metab_100015790	sphingomyelin (d18:2/21:0, d16:2/23:0)*		Lipid	Sphingomyelins	genus.Ruminococcus	-0.000635494	0.00956722	0.947055	922	0.993929
metab_100006367	3-hydroxyhexanoate		Lipid	Fatty Acid, Monohydroxy	genus.Collinsella	0.000495112	0.00745471	0.947062	922	0.993932
metab_100021478	1-methyl-5-imidazolelactate		Amino Acid	Histidine Metabolism	Species.filiformis	-0.00220231	0.0331611	0.947064	922	0.993932
metab_100022013	tetrahydrocortisol glucuronide		Lipid	Corticosteroids	genus.Prevotella	-0.00128721	0.0193835	0.947068	922	0.993934
metab_100000054	5-hydroxylysine		Amino Acid	Lysine Metabolism	order.Pseudomonadales	0.00130086	0.0195963	0.947088	922	0.99394
metab_100000776	palmitoylcarnitine (C16)		Lipid	Fatty Acid Metabolism (Acyl Carnitine, Long Chain Saturated)	genus.Butyricicoccus	-0.000510013	0.00768279	0.947087	922	0.99394
metab_100001208	1-methyl-4-imidazoleacetate		Amino Acid	Histidine Metabolism	genus.Alloprevotella	-0.000570968	0.0085993	0.947077	922	0.99394
metab_100001413	N4-acetylcytidine		Nucleotide	Pyrimidine Metabolism, Cytidine containing	Species.eutactus	0.000385608	0.00580914	0.947091	922	0.99394
metab_100009028	N-palmitoyl-sphinganine (d18:0/16:0)		Lipid	Dihydroceramides	Species.wadsworthia	0.000618147	0.00931185	0.947088	922	0.99394
metab_100019892	2-hydroxyarachidate*		Lipid	Fatty Acid, Monohydroxy	phylum.Desulfobacterota	-0.000458694	0.00691048	0.947093	922	0.99394
metab_100020421	1-carboxyethyltyrosine	N-lactoyl tyrosine	Amino Acid	Tyrosine Metabolism	Species.anginosus	0.0020245	0.0304957	0.947085	922	0.99394
metab_565	tryptophan		Amino Acid	Tryptophan Metabolism	genus.Sellimonas	-0.000458765	0.00691137	0.947092	922	0.99394
metab_999923780	X - 23780		NA	NA	genus.Lachnoclostridium	0.000967914	0.0145793	0.947082	922	0.99394
metab_100000467	3-indoxyl sulfate		Amino Acid	Tryptophan Metabolism	Species.massiliensis.9	-0.00197717	0.0297979	0.947112	922	0.99394
metab_100001570	1-linoleoyl-GPE (18:2)*		Lipid	Lysophospholipid	order.Opitutales	-0.00221838	0.033428	0.947104	922	0.99394
metab_100002951	eicosanedioate (C20-DC)		Lipid	Fatty Acid, Dicarboxylate	genus.Mitsuokella	-0.000914931	0.0137855	0.947099	922	0.99394
metab_100009005	1-(1-enyl-palmitoyl)-2-oleoyl-GPE (P-16:0/18:1)*		Lipid	Plasmalogen	genus.Parabacteroides	0.00048782	0.00735025	0.9471	922	0.99394
metab_100015625	glycosyl-N-behenoyl-sphingadienine (d18:2/22:0)*		Lipid	Hexosylceramides (HCER)	genus..Eubacterium..brachy.group	0.000726966	0.0109576	0.947119	922	0.99394
metab_100015681	palmitoleoyl-arachidonoyl-glycerol (16:1/20:4) [2]*		Lipid	Diacylglycerol	genus.Oxalobacter	0.00143431	0.021618	0.947116	922	0.99394
metab_1140	gamma-glutamylglutamine		Peptide	Gamma-glutamyl Amino Acid	family.Atopobiaceae	0.000760315	0.0114602	0.947119	922	0.99394
metab_212	5-methylthioadenosine (MTA)		Amino Acid	Polyamine Metabolism	class.Incertae.Sedis	-0.00114677	0.0172842	0.947116	922	0.99394
metab_999913507	X - 13507		NA	NA	genus.Holdemania	-0.00126748	0.0190986	0.947102	922	0.99394
metab_999913684	X - 13684		NA	NA	order.Peptococcales	-0.000800922	0.012072	0.947118	922	0.99394
metab_999921286	X - 21286		NA	NA	Species.salivarius	0.00166343	0.0250714	0.947116	922	0.99394
metab_999924473	X - 24473		NA	NA	genus.Enterococcus	0.00128314	0.0193373	0.947109	922	0.99394
metab_100015962	N,N,N-trimethyl-5-aminovalerate		Amino Acid	Lysine Metabolism	genus.Monoglobus	0.000733282	0.0110536	0.947123	922	0.993942
metab_100000743	2-hydroxyoctanoate		Lipid	Fatty Acid, Monohydroxy	genus.Lachnospiraceae.UCG.001	0.000565833	0.00853112	0.947133	922	0.993943
metab_100001485	gamma-glutamylisoleucine*		Peptide	Gamma-glutamyl Amino Acid	Species.equolifaciens	0.000807453	0.0121727	0.947127	922	0.993943
metab_100001511	1-palmitoleoyl-GPC (16:1)*		Lipid	Lysophospholipid	genus..Eubacterium..xylanophilum.group	0.000512971	0.00773439	0.947135	922	0.993943
metab_100002462	5-(galactosylhydroxy)-L-lysine		Amino Acid	Lysine Metabolism	Species.pamelaeae	0.00173258	0.0261227	0.947134	922	0.993943
metab_100015789	sphingomyelin (d18:2/24:2)*		Lipid	Sphingomyelins	Species.shahii	0.000478144	0.00720854	0.94713	922	0.993943
metab_100006435	N-acetylglucosamine/N-acetylgalactosamine		Carbohydrate	Aminosugar Metabolism	Species.sobrinus	0.00106277	0.0160249	0.947138	922	0.993944
metab_100000551	4-methyl-2-oxopentanoate		Amino Acid	Leucine, Isoleucine and Valine Metabolism	family.Monoglobaceae	0.000482361	0.00727424	0.947145	922	0.993945
metab_100001391	stearoylcarnitine (C18)		Lipid	Fatty Acid Metabolism (Acyl Carnitine, Long Chain Saturated)	phylum.Cyanobacteria	0.000710718	0.0107179	0.947145	922	0.993945
metab_100015609	N-palmitoyl-sphingadienine (d18:2/16:0)*		Lipid	Ceramides	genus.Coriobacteriaceae.UCG.002	-0.00150905	0.022756	0.947143	922	0.993945
metab_100000406	ribitol		Carbohydrate	Pentose Metabolism	genus.Prevotella_7	-0.000525363	0.00792645	0.94717	922	0.993946
metab_100001571	1-arachidonoyl-GPE (20:4n6)*		Lipid	Lysophospholipid	genus.Coprobacillus	0.000866413	0.0130692	0.947159	922	0.993946
metab_100001620	glycerophosphoethanolamine		Lipid	Phospholipid Metabolism	family.Synergistaceae	-0.00114262	0.0172373	0.947164	922	0.993946
metab_100005350	1-linolenoyl-GPC (18:3)*		Lipid	Lysophospholipid	genus.TM7x	-0.00105318	0.0158839	0.94715	922	0.993946
metab_100006129	vanillactate		Amino Acid	Tyrosine Metabolism	genus.Sanguibacteroides	-0.00181613	0.0274021	0.947172	922	0.993946
metab_100006370	3beta-hydroxy-5-cholestenoate		Lipid	Sterol	family.Synergistaceae	0.00139357	0.0210257	0.94717	922	0.993946
metab_1162	N-acetylneuraminate		Carbohydrate	Aminosugar Metabolism	phylum.Bacteroidota	-0.00091122	0.0137455	0.94716	922	0.993946
metab_1258	anthranilate		Amino Acid	Tryptophan Metabolism	Species.saccharivorans	0.000530958	0.00800866	0.947155	922	0.993946
metab_344	guanidinoacetate		Amino Acid	Creatine Metabolism	genus.Prevotellaceae.NK3B31.group	-0.00056565	0.00853452	0.947172	922	0.993946
metab_932	caprylate (8:0)		Lipid	Medium Chain Fatty Acid	family.vadinBE97	0.00182207	0.0274809	0.947151	922	0.993946
metab_999924344	X - 24344		NA	NA	Species.finegoldii	0.00122182	0.0184334	0.947168	922	0.993946
metab_999925172	X - 25172		NA	NA	Species.massiliensis.1	-0.000470249	0.00709389	0.947162	922	0.993946
metab_1094	thyroxine		Amino Acid	Tyrosine Metabolism	order.Saccharimonadales	0.000694132	0.0104738	0.947175	922	0.993947
metab_100008977	1-stearoyl-2-arachidonoyl-GPE (18:0/20:4)		Lipid	Phosphatidylethanolamine (PE)	Species.obeum	-0.00062355	0.00940959	0.94718	922	0.993947
metab_275	creatinine		Amino Acid	Creatine Metabolism	genus.Klebsiella	0.000507267	0.00765476	0.947179	922	0.993947
metab_100000054	5-hydroxylysine		Amino Acid	Lysine Metabolism	Species.plebeius	-0.000485779	0.00733175	0.947188	922	0.993947
metab_100000802	acetylcarnitine (C2)		Lipid	Fatty Acid Metabolism (Acyl Carnitine, Short Chain)	Species.coprophilus	0.000963402	0.0145394	0.947185	922	0.993947
metab_100001755	4-vinylphenol sulfate		Xenobiotics	Benzoate Metabolism	Species.paraputrificum	-0.00230002	0.0347187	0.947196	922	0.993947
metab_100005384	O-sulfo-L-tyrosine		Xenobiotics	Chemical	order.Erysipelotrichales	-0.000555079	0.00837826	0.947192	922	0.993947
metab_100009045	phenylacetylglutamate		Peptide	Acetylated Peptides	Species.luti	0.00168788	0.025479	0.947197	922	0.993947
metab_100021992	cis-3,4-methyleneheptanoylglycine		Lipid	Fatty Acid Metabolism (Acyl Glycine)	family.Streptococcaceae	0.000652154	0.0098426	0.947187	922	0.993947
metab_1628	glycochenodeoxycholate		Lipid	Primary Bile Acid Metabolism	Species.invisus	0.000841621	0.0127042	0.947196	922	0.993947
metab_339	glutarate (C5-DC)		Lipid	Fatty Acid, Dicarboxylate	Species.intestinalis	-0.000571868	0.00863145	0.947191	922	0.993947
metab_1162	N-acetylneuraminate		Carbohydrate	Aminosugar Metabolism	genus.Granulicatella	0.00157565	0.0237866	0.947201	922	0.993949
metab_100020496	sulfate of piperine metabolite C16H19NO3 (2)*		Xenobiotics	Food Component/Plant	Species.prausnitzii	0.00137668	0.0207838	0.947203	922	0.993949
metab_100000467	3-indoxyl sulfate		Amino Acid	Tryptophan Metabolism	genus.Anaerostipes	-0.000867767	0.0131016	0.947207	922	0.993951
metab_100008980	1-stearoyl-2-linoleoyl-GPC (18:0/18:2)*		Lipid	Phosphatidylcholine (PC)	family.Eggerthellaceae	0.000284619	0.00429774	0.947213	922	0.993955
metab_100000442	quinate		Xenobiotics	Food Component/Plant	family.Akkermansiaceae	-0.00130728	0.0197743	0.947305	922	0.993965
metab_100000467	3-indoxyl sulfate		Amino Acid	Tryptophan Metabolism	Species.ihumii	-0.00136352	0.0206154	0.94728	922	0.993965
metab_100000551	4-methyl-2-oxopentanoate		Amino Acid	Leucine, Isoleucine and Valine Metabolism	class.Vampirivibrionia	0.000493569	0.00746564	0.947304	922	0.993965
metab_100001086	N-(2-furoyl)glycine		Xenobiotics	Food Component/Plant	Species.biformis	0.00174944	0.0264437	0.947268	922	0.993965
metab_100001182	docosadienoate (22:2n6)		Lipid	Long Chain Polyunsaturated Fatty Acid (n3 and n6)	order.Chloroplast	0.00236281	0.035692	0.947234	922	0.993965
metab_100001247	octanoylcarnitine (C8)		Lipid	Fatty Acid Metabolism (Acyl Carnitine, Medium Chain)	Species.wadsworthia	-0.000893429	0.0135102	0.947289	922	0.993965
metab_100001278	10-heptadecenoate (17:1n7)		Lipid	Long Chain Monounsaturated Fatty Acid	family.Lactobacillaceae	-0.00069818	0.0105486	0.947244	922	0.993965
metab_100001409	N1-methylinosine		Nucleotide	Purine Metabolism, (Hypo)Xanthine/Inosine containing	class.Saccharimonadia	0.000842902	0.0127451	0.947285	922	0.993965
metab_100001561	2-palmitoleoyl-GPC (16:1)*		Lipid	Lysophospholipid	family.Erysipelatoclostridiaceae	-0.000643075	0.00972288	0.947281	922	0.993965
metab_100001569	1-oleoyl-GPE (18:1)		Lipid	Lysophospholipid	order.Coriobacteriales	0.000649704	0.0098205	0.947267	922	0.993965
metab_100001730	3,4-dihydroxybutyrate		Lipid	Fatty Acid, Dihydroxy	Species.paraputrificum	0.000938502	0.0141898	0.947282	922	0.993965
metab_100001755	4-vinylphenol sulfate		Xenobiotics	Benzoate Metabolism	Species.filiformis	0.00230773	0.0348931	0.947284	922	0.993965
metab_100002796	cis-4-decenoate (10:1n6)*		Lipid	Medium Chain Fatty Acid	family.Akkermansiaceae	0.000661233	0.00998956	0.947239	922	0.993965
metab_100002875	1-(1-enyl-palmitoyl)-GPC (P-16:0)*		Lipid	Lysoplasmalogen	class.Synergistia	0.00140308	0.0212217	0.947301	922	0.993965
metab_100003001	1-(1-enyl-stearoyl)-GPE (P-18:0)*		Lipid	Lysoplasmalogen	phylum.Euryarchaeota	-0.00101744	0.0153885	0.9473	922	0.993965
metab_100003240	N-stearoyltaurine		Lipid	Endocannabinoid	Species.nordii	0.00179733	0.0271637	0.94726	922	0.993965
metab_100004542	2-aminoheptanoate		Lipid	Fatty Acid, Amino	phylum.Firmicutes	-0.00185204	0.0279857	0.947251	922	0.993965
metab_100006378	N-acetylkynurenine (2)		Amino Acid	Tryptophan Metabolism	Species.bacterium.1	-0.000543777	0.00821423	0.947234	922	0.993965
metab_100008921	1-palmitoyl-2-stearoyl-GPC (16:0/18:0)		Lipid	Phosphatidylcholine (PC)	family.Anaerovoracaceae	0.000715525	0.0108228	0.947303	922	0.993965
metab_100009069	1-(1-enyl-palmitoyl)-2-linoleoyl-GPE (P-16:0/18:2)*		Lipid	Plasmalogen	family.Acidaminococcaceae	-0.000403131	0.00609703	0.947298	922	0.993965
metab_100009225	1-(1-enyl-stearoyl)-2-linoleoyl-GPE (P-18:0/18:2)*		Lipid	Plasmalogen	genus.Epulopiscium	0.0013205	0.0199716	0.947298	922	0.993965
metab_100009232	thioproline		Xenobiotics	Chemical	genus..Eubacterium..hallii.group	0.000647992	0.0097953	0.947271	922	0.993965
metab_100010942	linoleoyl-linoleoyl-glycerol (18:2/18:2) [2]*		Lipid	Diacylglycerol	genus.Eggerthella	0.00129234	0.0195388	0.947279	922	0.993965
metab_100020261	glutamine conjugate of C6H10O2 (1)*		Partially Characterized Molecules	Partially Characterized Molecules	Species.succinatiphilus	-0.00232827	0.035184	0.947254	922	0.993965
metab_100020423	1-carboxyethylvaline	N-lactoyl valine	Amino Acid	Leucine, Isoleucine and Valine Metabolism	Species.wadsworthia	0.000734808	0.011106	0.947263	922	0.993965
metab_100022007	bilirubin degradation product, C17H18N2O4 (3)**		Partially Characterized Molecules	Partially Characterized Molecules	order.Saccharimonadales	-0.00108728	0.016444	0.947297	922	0.993965
metab_1022	picolinate		Amino Acid	Tryptophan Metabolism	family.Coriobacteriales.Incertae.Sedis	-0.000502195	0.00759157	0.947272	922	0.993965
metab_1083	N-acetylmethionine		Amino Acid	Methionine, Cysteine, SAM and Taurine Metabolism	genus.Coprobacter	-0.000538212	0.00813391	0.947258	922	0.993965
metab_1087	erucate (22:1n9)		Lipid	Long Chain Monounsaturated Fatty Acid	genus.Prevotella	-0.00173071	0.0261583	0.947263	922	0.993965
metab_1254	glycerol		Lipid	Glycerolipid Metabolism	genus.Pygmaiobacter	0.00167128	0.0252656	0.947274	922	0.993965
metab_180	linoleate (18:2n6)		Lipid	Long Chain Polyunsaturated Fatty Acid (n3 and n6)	family.Hungateiclostridiaceae	0.00211865	0.0320355	0.947286	922	0.993965
metab_231	arginine		Amino Acid	Urea cycle; Arginine and Proline Metabolism	Species.salivarius	0.00102381	0.0154789	0.947279	922	0.993965
metab_415	methionine		Amino Acid	Methionine, Cysteine, SAM and Taurine Metabolism	genus.Sellimonas	0.000318683	0.00481666	0.947263	922	0.993965
metab_460	phenylalanine		Amino Acid	Phenylalanine Metabolism	genus.Lactonifactor	0.00120938	0.018275	0.947252	922	0.993965
metab_563	glutamine		Amino Acid	Glutamate Metabolism	genus.Eubacterium	0.000974644	0.0147431	0.947306	922	0.993965
metab_888	caprate (10:0)		Lipid	Medium Chain Fatty Acid	family.Micrococcaceae	0.00225713	0.0341166	0.947266	922	0.993965
metab_999917438	X - 17438		NA	NA	Species.clarus	0.00106191	0.0160616	0.947301	922	0.993965
metab_999921471	X - 21471		NA	NA	Species.bouchesdurhonensis	0.00176175	0.0266253	0.947259	922	0.993965
metab_999923787	X - 23787		NA	NA	genus.Fournierella	0.000965777	0.0146032	0.947286	922	0.993965
metab_1128	2-aminobutyrate		Amino Acid	Glutathione Metabolism	class.Vampirivibrionia	0.000561359	0.0084941	0.947323	922	0.99398
metab_100005834	9-hydroxystearate		Lipid	Fatty Acid, Monohydroxy	family.Anaerovoracaceae	-0.00117151	0.0177284	0.947328	922	0.993984
metab_100000015	xanthurenate		Amino Acid	Tryptophan Metabolism	Species.aerofaciens	-0.000579334	0.00877443	0.947373	922	0.993985
metab_100001081	2-pyrrolidinone		Amino Acid	Glutamate Metabolism	family.Lachnospiraceae	-0.00177553	0.0268832	0.947356	922	0.993985
metab_100001359	aconitate [cis or trans]		Energy	TCA Cycle	Species.succinatiphilus	0.00121192	0.0183535	0.947367	922	0.993985
metab_100001415	N6-carbamoylthreonyladenosine		Nucleotide	Purine Metabolism, Adenine containing	class.Gammaproteobacteria	-0.000338959	0.00513237	0.947358	922	0.993985
metab_100001540	glutamine_degradant*		Partially Characterized Molecules	Partially Characterized Molecules	Species.wadsworthia	0.000868979	0.0131625	0.947377	922	0.993985
metab_100001989	glycocholenate sulfate*		Lipid	Secondary Bile Acid Metabolism	family.Hafniaceae	-0.00175048	0.0264997	0.947347	922	0.993985
metab_100004227	2-aminooctanoate		Lipid	Fatty Acid, Amino	genus.Mitsuokella	-0.0011797	0.0178671	0.947371	922	0.993985
metab_100005986	sphingomyelin (d18:1/24:1, d18:2/24:0)*		Lipid	Sphingomyelins	genus.Lactiplantibacillus	0.00147543	0.0223413	0.94736	922	0.993985
metab_100006051	myristoleoylcarnitine (C14:1)*		Lipid	Fatty Acid Metabolism (Acyl Carnitine, Monounsaturated)	genus.Pygmaiobacter	-0.00194803	0.0295036	0.947371	922	0.993985
metab_100006314	sphingomyelin (d17:1/16:0, d18:1/15:0, d16:1/17:0)*		Lipid	Sphingomyelins	Species.cutis	0.00147856	0.0223836	0.947349	922	0.993985
metab_100009162	1-(1-enyl-palmitoyl)-2-palmitoyl-GPC (P-16:0/16:0)*		Lipid	Plasmalogen	genus.Pediococcus	-0.00166721	0.0252345	0.947338	922	0.993985
metab_100010922	linoleoyl-arachidonoyl-glycerol (18:2/20:4) [1]*		Lipid	Diacylglycerol	family.Flavobacteriaceae	-0.00169173	0.025605	0.947337	922	0.993985
metab_100015618	palmitoyl-docosahexaenoyl-glycerol (16:0/22:6) [1]*		Lipid	Diacylglycerol	family..Eubacterium..coprostanoligenes.group	0.00111069	0.0168155	0.947352	922	0.993985
metab_1094	thyroxine		Amino Acid	Tyrosine Metabolism	genus.Alloscardovia	-0.00160743	0.0243339	0.947347	922	0.993985
metab_1105	alpha-tocopherol		Cofactors and Vitamins	Tocopherol Metabolism	genus..Eubacterium..brachy.group	0.000643698	0.00975016	0.947377	922	0.993985
metab_1668	taurodeoxycholate		Lipid	Secondary Bile Acid Metabolism	genus.CAG.873	0.00191665	0.0290291	0.947373	922	0.993985
metab_501	salicylate		Xenobiotics	Drug - Topical Agents	genus.Tuzzerella	0.00254879	0.0385758	0.947335	922	0.993985
metab_999912193	X - 12193		NA	NA	genus.Weissella	-0.00143874	0.02179	0.947371	922	0.993985
metab_999912680	X - 12680		NA	NA	genus.Phascolarctobacterium	-0.000595383	0.00901644	0.947366	922	0.993985
metab_999916087	X - 16087		NA	NA	genus.Acidaminococcus	0.000939925	0.0142355	0.947371	922	0.993985
metab_999918899	X - 18899		NA	NA	Species.parasanguinis	-0.00163665	0.0247868	0.94737	922	0.993985
metab_999918921	X - 18921		NA	NA	Species.mayombei	-0.00270327	0.0409234	0.947348	922	0.993985
metab_999921467	X - 21467		NA	NA	Species.virosa	0.00114126	0.0172873	0.947379	922	0.993985
metab_100010927	linoleoyl-linolenoyl-glycerol (18:2/18:3) [2]*		Lipid	Diacylglycerol	genus.Citrobacter	0.00266493	0.04037	0.947383	922	0.993985
metab_275	creatinine		Amino Acid	Creatine Metabolism	genus.Bifidobacterium	-0.000242374	0.00367169	0.947383	922	0.993985
metab_1215	N-acetylglucosaminylasparagine		Carbohydrate	Aminosugar Metabolism	genus..Ruminococcus..gnavus.group	0.000375169	0.00568381	0.947387	922	0.993987
metab_100002029	androstenediol (3beta,17beta) monosulfate (2)		Lipid	Androgenic Steroids	order.Bacillales	-0.00326713	0.0494998	0.94739	922	0.993988
metab_565	tryptophan		Amino Acid	Tryptophan Metabolism	genus.Bilophila	0.000501822	0.00760442	0.9474	922	0.993995
metab_100000054	5-hydroxylysine		Amino Acid	Lysine Metabolism	genus.Enterobacter	-0.00153794	0.0234123	0.94764	922	0.993998
metab_100000265	kynurenine		Amino Acid	Tryptophan Metabolism	class.Cyanobacteriia	0.00151527	0.02297	0.947419	922	0.993998
metab_100000265	kynurenine		Amino Acid	Tryptophan Metabolism	genus.Agathobacter	-0.000511141	0.00777807	0.947619	922	0.993998
metab_100000265	kynurenine		Amino Acid	Tryptophan Metabolism	genus.Butyricicoccus	0.000467489	0.00710398	0.947547	922	0.993998
metab_100000282	N-acetylglutamate		Amino Acid	Glutamate Metabolism	genus.Adlercreutzia	0.000536607	0.00814114	0.947462	922	0.993998
metab_100000295	tartarate		Xenobiotics	Food Component/Plant	order.Burkholderiales	-0.0009302	0.0140977	0.947407	922	0.993998
metab_100000616	1-stearoyl-2-arachidonoyl-GPI (18:0/20:4)		Lipid	Phosphatidylinositol (PI)	Species.johnsonii	0.000906401	0.0137699	0.947532	922	0.993998
metab_100000840	tartronate (hydroxymalonate)		Xenobiotics	Food Component/Plant	genus.Parasutterella	-0.00056168	0.00852047	0.947455	922	0.993998
metab_100000841	oxalate (ethanedioate)		Cofactors and Vitamins	Ascorbate and Aldarate Metabolism	order.Peptococcales	-0.000529876	0.0080475	0.947517	922	0.993998
metab_100001033	beta-sitosterol		Lipid	Sterol	genus.Lachnoclostridium	-0.000766225	0.0116661	0.947647	922	0.993998
metab_100001112	3-hydroxylaurate		Lipid	Fatty Acid, Monohydroxy	phylum.Cyanobacteria	0.00103881	0.015765	0.947478	922	0.993998
metab_100001126	gamma-glutamylvaline		Peptide	Gamma-glutamyl Amino Acid	Species.coprophilus	-0.00107482	0.0163547	0.947616	922	0.993998
metab_100001170	3-hydroxy-2-ethylpropionate		Amino Acid	Leucine, Isoleucine and Valine Metabolism	genus.HT002	-0.00178316	0.0270736	0.947501	922	0.993998
metab_100001208	1-methyl-4-imidazoleacetate		Amino Acid	Histidine Metabolism	genus.Pediococcus	0.0017597	0.02669	0.947447	922	0.993998
metab_100001270	myristoylcarnitine (C14)		Lipid	Fatty Acid Metabolism (Acyl Carnitine, Long Chain Saturated)	order.Gastranaerophilales	-0.000663535	0.0101012	0.947641	922	0.993998
metab_100001272	1-oleoyl-GPC (18:1)		Lipid	Lysophospholipid	genus.Prevotella_7	0.00062241	0.00947068	0.947616	922	0.993998
metab_100001278	10-heptadecenoate (17:1n7)		Lipid	Long Chain Monounsaturated Fatty Acid	family.Bacillaceae	0.00303232	0.0460769	0.947544	922	0.993998
metab_100001278	10-heptadecenoate (17:1n7)		Lipid	Long Chain Monounsaturated Fatty Acid	genus.Pygmaiobacter	0.00221719	0.033676	0.947521	922	0.993998
metab_100001314	gamma-glutamylthreonine		Peptide	Gamma-glutamyl Amino Acid	genus.Bacteroides	-0.000759378	0.0115183	0.94745	922	0.993998
metab_100001335	eicosenoate (20:1)		Lipid	Long Chain Monounsaturated Fatty Acid	Species.justesenii	-0.00295613	0.0448178	0.947425	922	0.993998
metab_100001466	3-methylcytidine		Nucleotide	Pyrimidine Metabolism, Cytidine containing	genus.Fournierella	-0.000500673	0.007621	0.947634	922	0.993998
metab_100001485	gamma-glutamylisoleucine*		Peptide	Gamma-glutamyl Amino Acid	genus.UCG.007	-0.000849359	0.0128851	0.947458	922	0.993998
metab_100001541	2-hydroxy-3-methylvalerate		Amino Acid	Leucine, Isoleucine and Valine Metabolism	genus.Succinivibrio	-0.0019822	0.0301079	0.947523	922	0.993998
metab_100001606	cholesterol sulfate		Lipid	Sterol	family.Actinomycetaceae	0.00119337	0.0181258	0.947521	922	0.993998
metab_100001606	cholesterol sulfate		Lipid	Sterol	genus.UCG.003	-0.000373685	0.00566711	0.947441	922	0.993998
metab_100001613	tetradecanedioate (C14-DC)		Lipid	Fatty Acid, Dicarboxylate	genus.Victivallis	0.00176855	0.0269263	0.947646	922	0.993998
metab_100001733	hexanoylglutamine		Lipid	Fatty Acid Metabolism (Acyl Glutamine)	Species.pleomorphus	0.00345336	0.0524227	0.947492	922	0.993998
metab_100001743	tryptophan betaine		Amino Acid	Tryptophan Metabolism	genus.Sanguibacteroides	-0.00589095	0.0893837	0.947467	922	0.993998
metab_100001743	tryptophan betaine		Amino Acid	Tryptophan Metabolism	Species.hadrus	0.00210363	0.0319903	0.947585	922	0.993998
metab_100001756	4-ethylphenylsulfate		Xenobiotics	Benzoate Metabolism	order.Rhodospirillales	-0.00131613	0.0199961	0.947536	922	0.993998
metab_100001925	cyclo(leu-pro)		Peptide	Dipeptide	genus.Christensenella	0.00189558	0.0288293	0.94759	922	0.993998
metab_100002014	5alpha-pregnan-3beta,20alpha-diol monosulfate (2)		Lipid	Progestin Steroids	class.Incertae.Sedis	0.00246676	0.037489	0.947552	922	0.993998
metab_100002014	5alpha-pregnan-3beta,20alpha-diol monosulfate (2)		Lipid	Progestin Steroids	genus.Frisingicoccus	-0.00133369	0.0202709	0.947557	922	0.993998
metab_100002106	sphingomyelin (d18:1/18:1, d18:2/18:0)		Lipid	Sphingomyelins	Species.sedimentorum	-0.000525032	0.00799135	0.947631	922	0.993998
metab_100002528	sulfate*		Xenobiotics	Chemical	family.Saccharimonadaceae	-0.000672989	0.0102119	0.94747	922	0.993998
metab_100002951	eicosanedioate (C20-DC)		Lipid	Fatty Acid, Dicarboxylate	Species.xylaniphila	0.0016537	0.0251593	0.947608	922	0.993998
metab_100002953	16-hydroxypalmitate		Lipid	Fatty Acid, Monohydroxy	family.Acidaminococcaceae	-0.000309833	0.00470666	0.947529	922	0.993998
metab_100003397	trimethylamine N-oxide		Lipid	Phospholipid Metabolism	genus.Lactonifactor	0.0027581	0.0419672	0.947615	922	0.993998
metab_100004054	margaroylcarnitine (C17)*		Lipid	Fatty Acid Metabolism (Acyl Carnitine, Long Chain Saturated)	order.Bacteroidales	0.000903702	0.0137535	0.947626	922	0.993998
metab_100004328	sphingomyelin (d18:1/14:0, d16:1/16:0)*		Lipid	Sphingomyelins	Species.xylaniphila	0.00134486	0.020463	0.947614	922	0.993998
metab_100004575	N2,N5-diacetylornithine		Amino Acid	Urea cycle; Arginine and Proline Metabolism	Species.faecium	-0.000557188	0.00847026	0.947566	922	0.993998
metab_100006282	umbelliferone sulfate		Xenobiotics	Food Component/Plant	Species.crossotus	-0.00111676	0.0169975	0.94763	922	0.993998
metab_100006430	arabitol/xylitol		Carbohydrate	Pentose Metabolism	genus.Barnesiella	0.000374196	0.00569029	0.947583	922	0.993998
metab_100006642	glycodeoxycholate 3-sulfate		Lipid	Secondary Bile Acid Metabolism	genus..Eubacterium..ventriosum.group	0.0012192	0.0184917	0.947447	922	0.993998
metab_100008994	1-stearoyl-2-linoleoyl-GPI (18:0/18:2)		Lipid	Phosphatidylinositol (PI)	Species.intestini	0.00111393	0.0169556	0.947634	922	0.993998
metab_100008998	gamma-tocopherol/beta-tocopherol		Cofactors and Vitamins	Tocopherol Metabolism	family.Christensenellaceae	0.000744945	0.0113206	0.947548	922	0.993998
metab_100009002	1-(1-enyl-palmitoyl)-2-arachidonoyl-GPE (P-16:0/20:4)*		Lipid	Plasmalogen	Species.pectinoschiza	0.000426287	0.00648346	0.947592	922	0.993998
metab_100009005	1-(1-enyl-palmitoyl)-2-oleoyl-GPE (P-16:0/18:1)*		Lipid	Plasmalogen	Species.bacterium	0.00040564	0.00615239	0.947447	922	0.993998
metab_100009014	1-(1-enyl-palmitoyl)-2-arachidonoyl-GPC (P-16:0/20:4)*		Lipid	Plasmalogen	family.Eggerthellaceae	0.00035381	0.00536902	0.947473	922	0.993998
metab_100009014	1-(1-enyl-palmitoyl)-2-arachidonoyl-GPC (P-16:0/20:4)*		Lipid	Plasmalogen	family.Defluviitaleaceae	0.000529022	0.00802445	0.947451	922	0.993998
metab_100009025	sphingomyelin (d18:1/21:0, d17:1/22:0, d16:1/23:0)*		Lipid	Sphingomyelins	phylum.Synergistota	-0.00137308	0.0208202	0.947433	922	0.993998
metab_100009042	5-hydroxyindole sulfate		Amino Acid	Tryptophan Metabolism	family.Clostridiaceae	-0.000595708	0.00903813	0.947464	922	0.993998
metab_100009055	palmitoyl-linoleoyl-glycerol (16:0/18:2) [2]*		Lipid	Diacylglycerol	genus.Coprobacter	-0.00105305	0.0160045	0.947554	922	0.993998
metab_100009181	1-stearoyl-2-oleoyl-GPI (18:0/18:1)*		Lipid	Phosphatidylinositol (PI)	Species.pectinilyticus	0.000987827	0.0149893	0.947471	922	0.993998
metab_100010901	gamma-glutamyl-alpha-lysine		Peptide	Gamma-glutamyl Amino Acid	Species.isoflavoniconvertens	0.000745897	0.0113505	0.947619	922	0.993998
metab_100010925	palmitoyl-arachidonoyl-glycerol (16:0/20:4) [2]*		Lipid	Diacylglycerol	Species.distasonis	-0.000778211	0.0118213	0.947527	922	0.993998
metab_100010940	diacylglycerol (16:1/18:2 [2], 16:0/18:3 [1])*		Lipid	Diacylglycerol	order.Erysipelotrichales	-0.00116935	0.0177707	0.94755	922	0.993998
metab_100015609	N-palmitoyl-sphingadienine (d18:2/16:0)*		Lipid	Ceramides	Species.massiliensis.3	-0.000645121	0.00981511	0.94761	922	0.993998
metab_100015684	myristoyl-linoleoyl-glycerol (14:0/18:2) [2]*		Lipid	Diacylglycerol	Species.parainfluenzae	-0.00179065	0.0272294	0.947582	922	0.993998
metab_100015727	ceramide (d16:1/24:1, d18:1/22:1)*		Lipid	Ceramides	family.Coriobacteriaceae	-0.00063525	0.00965379	0.947549	922	0.993998
metab_100015789	sphingomyelin (d18:2/24:2)*		Lipid	Sphingomyelins	Species.porcorum	0.00139786	0.0211846	0.947405	922	0.993998
metab_100015791	sphingomyelin (d18:2/23:1)*		Lipid	Sphingomyelins	Species.caccae	0.000454232	0.0068869	0.947428	922	0.993998
metab_100015835	cerotoylcarnitine (C26)*		Lipid	Fatty Acid Metabolism (Acyl Carnitine, Long Chain Saturated)	Species.hominis	-0.000425803	0.00645412	0.947414	922	0.993998
metab_100015836	ximenoylcarnitine (C26:1)*		Lipid	Fatty Acid Metabolism (Acyl Carnitine, Monounsaturated)	Species.massiliensis.3	0.000571938	0.00868773	0.947526	922	0.993998
metab_100015837	arachidonoylcarnitine (C20:4)		Lipid	Fatty Acid Metabolism (Acyl Carnitine, Polyunsaturated)	family.Saccharimonadaceae	-0.000817444	0.0124142	0.947514	922	0.993998
metab_100019968	lyxonate		Carbohydrate	Pentose Metabolism	family.Streptococcaceae	0.000547116	0.00830455	0.947487	922	0.993998
metab_100020004	3-carboxy-4-methyl-5-pentyl-2-furanpropionate (3-CMPFP)**		Lipid	Fatty Acid, Dicarboxylate	Species.mitsuokai	-0.00102505	0.0155444	0.947438	922	0.993998
metab_100020205	hydroxyasparagine**		Amino Acid	Alanine and Aspartate Metabolism	Species.fragilis	0.000473819	0.0071925	0.947491	922	0.993998
metab_100020205	hydroxyasparagine**		Amino Acid	Alanine and Aspartate Metabolism	Species.salyersiae	-0.000813021	0.0123722	0.94762	922	0.993998
metab_100020215	N-methylhydroxyproline**		Amino Acid	Urea cycle; Arginine and Proline Metabolism	Species.dentium	-0.00339889	0.0516743	0.947572	922	0.993998
metab_100020254	glycine conjugate of C10H14O2 (1)*		Partially Characterized Molecules	Partially Characterized Molecules	Species.bromii	0.000480676	0.00731739	0.94764	922	0.993998
metab_100020478	dodecadienoate (12:2)*		Lipid	Fatty Acid, Dicarboxylate	genus.Desulfovibrio	-0.000574936	0.0087506	0.947629	922	0.993998
metab_100020502	sulfate of piperine metabolite C18H21NO3 (1)*		Xenobiotics	Food Component/Plant	Species.magna	-0.0042941	0.0651238	0.947442	922	0.993998
metab_100020819	glycoursodeoxycholic acid sulfate (1)		Lipid	Secondary Bile Acid Metabolism	Species.equolifaciens	-0.00190561	0.0289007	0.947443	922	0.993998
metab_100020833	2-ketocaprylate		Amino Acid	Leucine, Isoleucine and Valine Metabolism	genus..Eubacterium..xylanophilum.group	-0.000558358	0.00848934	0.947574	922	0.993998
metab_100021000	hydroxypalmitoyl sphingomyelin (d18:1/16:0(OH))**		Lipid	Sphingomyelins	Species.indistinctus	0.00059943	0.00909347	0.947457	922	0.993998
metab_100021100	tetradecadienedioate (C14:2-DC)*		Lipid	Fatty Acid, Dicarboxylate	genus.Bifidobacterium	0.000592838	0.00898697	0.947419	922	0.993998
metab_100021198	picolinoylglycine		Lipid	Fatty Acid Metabolism (Acyl Glycine)	order.Gastranaerophilales	-0.000671542	0.0102209	0.947629	922	0.993998
metab_100021198	picolinoylglycine		Lipid	Fatty Acid Metabolism (Acyl Glycine)	Species.evryensis	0.00175583	0.0266693	0.947522	922	0.993998
metab_100021208	4-vinylcatechol sulfate		Xenobiotics	Benzoate Metabolism	family.Monoglobaceae	0.0016811	0.0255905	0.947637	922	0.993998
metab_100021467	pentose acid*		Partially Characterized Molecules	Partially Characterized Molecules	Species.vulgatus	-0.000682774	0.0103686	0.947512	922	0.993998
metab_100021707	3-bromo-5-chloro-2,6-dihydroxybenzoic acid*		Xenobiotics	Chemical	Species.salivarius	0.00150552	0.0228603	0.947506	922	0.993998
metab_100021709	branched-chain, straight-chain, or cyclopropyl 12:1 fatty acid*		Partially Characterized Molecules	Partially Characterized Molecules	order.Clostridia.UCG.014	0.000590697	0.00898223	0.947581	922	0.993998
metab_1090	bilirubin (Z,Z)		Cofactors and Vitamins	Hemoglobin and Porphyrin Metabolism	genus.Limosilactobacillus	0.00106089	0.0161376	0.947599	922	0.993998
metab_1221	creatine		Amino Acid	Creatine Metabolism	phylum.Synergistota	0.00146819	0.0223524	0.947644	922	0.993998
metab_132	3-phosphoglycerate		Carbohydrate	Glycolysis, Gluconeogenesis, and Pyruvate Metabolism	genus.Flavonifractor	-0.000591934	0.00897967	0.947457	922	0.993998
metab_1526	1-palmitoyl-2-oleoyl-GPE (16:0/18:1)		Lipid	Phosphatidylethanolamine (PE)	family.Streptococcaceae	0.000630129	0.00958797	0.947615	922	0.993998
metab_1528	1-palmitoyl-2-linoleoyl-GPI (16:0/18:2)		Lipid	Phosphatidylinositol (PI)	Species.plebeius	0.000710374	0.0108063	0.947602	922	0.993998
metab_179	9,10-DiHOME		Lipid	Fatty Acid, Dihydroxy	order.Verrucomicrobiales	0.000563324	0.00855152	0.947493	922	0.993998
metab_235	2-hydroxyphenylacetate		Amino Acid	Phenylalanine Metabolism	family.Enterococcaceae	0.000895594	0.0135883	0.947465	922	0.993998
metab_297	sphingosine		Lipid	Sphingosines	order.Chloroplast	0.00232576	0.0353041	0.94749	922	0.993998
metab_297	sphingosine		Lipid	Sphingosines	genus.Ruminiclostridium	-0.00156189	0.0237068	0.947485	922	0.993998
metab_381	2-aminoadipate		Amino Acid	Lysine Metabolism	genus.Sellimonas	-0.000517103	0.00786128	0.947569	922	0.993998
metab_397	leucine		Amino Acid	Leucine, Isoleucine and Valine Metabolism	Species.comes	0.00034813	0.00529395	0.947584	922	0.993998
metab_407	lysine		Amino Acid	Lysine Metabolism	genus..Eubacterium..fissicatena.group	0.000786218	0.0119639	0.947619	922	0.993998
metab_498	retinol (Vitamin A)		Cofactors and Vitamins	Vitamin A Metabolism	Species.bacterium.1	-0.00037311	0.00565706	0.947429	922	0.993998
metab_536	2'-deoxyuridine		Nucleotide	Pyrimidine Metabolism, Uracil containing	family.UCG.011	0.000760501	0.0115764	0.947636	922	0.993998
metab_572	glucose		Carbohydrate	Glycolysis, Gluconeogenesis, and Pyruvate Metabolism	Species.glucerasea	0.000691264	0.0105203	0.947625	922	0.993998
metab_893	arachidate (20:0)		Lipid	Long Chain Saturated Fatty Acid	class.Verrucomicrobiae	-0.000371982	0.005663	0.947642	922	0.993998
metab_917	asparagine		Amino Acid	Alanine and Aspartate Metabolism	genus.Intestinimonas	-0.000300888	0.00457657	0.947595	922	0.993998
metab_980	pentadecanoate (15:0)		Lipid	Long Chain Saturated Fatty Acid	Species.edouardi	0.000507375	0.00769295	0.94743	922	0.993998
metab_999911470	X - 11470		NA	NA	Species.johnsonii	0.00132587	0.0201611	0.947581	922	0.993998
metab_999911880	X - 11880		NA	NA	family.Rikenellaceae	0.000815122	0.0123805	0.947521	922	0.993998
metab_999912101	X - 12101		NA	NA	Species.fastidiosa	-0.00367372	0.0558146	0.947536	922	0.993998
metab_999912193	X - 12193		NA	NA	Species.luti	-0.000823521	0.0124913	0.94745	922	0.993998
metab_999912216	X - 12216		NA	NA	Species.formigenes	0.00314281	0.0476507	0.947428	922	0.993998
metab_999912729	X - 12729		NA	NA	genus.Enterococcus	-0.00158813	0.0241629	0.947611	922	0.993998
metab_999917335	X - 17335		NA	NA	genus.Shuttleworthia	0.000567981	0.00863791	0.947588	922	0.993998
metab_999923974	X - 23974		NA	NA	genus.Hafnia.Obesumbacterium	-0.00120916	0.0183684	0.947529	922	0.993998
metab_999924328	X - 24328		NA	NA	order.Acholeplasmatales	-0.00112998	0.0171696	0.947542	922	0.993998
metab_999924475	X - 24475		NA	NA	Species.champanellensis	0.00144367	0.0219436	0.94756	922	0.993998
metab_999924475	X - 24475		NA	NA	Species.colihominis	0.0026487	0.0402474	0.947543	922	0.993998
metab_999925828	X - 25828		NA	NA	genus.Flavonifractor	0.000302627	0.00459981	0.947559	922	0.993998
metab_999926108	X - 26108		NA	NA	Species.pectinoschiza	0.000379609	0.00576103	0.947478	922	0.993998
metab_100001108	3-methylxanthine		Xenobiotics	Xanthine Metabolism	Species.callidus	-0.00120242	0.0183093	0.947653	922	0.994001
metab_100020851	3-ethylcatechol sulfate (1)		Xenobiotics	Food Component/Plant	genus.Coprobacillus	-0.00192535	0.0293184	0.947655	922	0.994001
metab_100000792	dehydroepiandrosterone sulfate (DHEA-S)		Lipid	Androgenic Steroids	family.Erysipelatoclostridiaceae	-0.000729764	0.0111141	0.947663	922	0.994004
metab_100001654	1-arachidonoyl-GPI (20:4)*		Lipid	Lysophospholipid	Species.bicirculans	0.000380511	0.00579499	0.947662	922	0.994004
metab_999918888	X - 18888		NA	NA	genus.Fusicatenibacter	-0.000820567	0.0124975	0.947665	922	0.994004
metab_100001452	isovalerylglycine		Amino Acid	Leucine, Isoleucine and Valine Metabolism	Species.pleomorphus	0.00218444	0.0332761	0.947675	922	0.994006
metab_100009054	palmitoleoyl-oleoyl-glycerol (16:1/18:1) [2]*		Lipid	Diacylglycerol	Species.timonensis	0.00289662	0.0441254	0.947675	922	0.994006
metab_231	arginine		Amino Acid	Urea cycle; Arginine and Proline Metabolism	Species.distasonis	-0.000398675	0.00607306	0.947674	922	0.994006
metab_460	phenylalanine		Amino Acid	Phenylalanine Metabolism	Species.stercoris	-0.0003545	0.00540025	0.947675	922	0.994006
metab_100001462	1-stearoyl-GPG (18:0)		Lipid	Lysophospholipid	genus.Solobacterium	-0.000907421	0.0138242	0.947679	922	0.994006
metab_100004328	sphingomyelin (d18:1/14:0, d16:1/16:0)*		Lipid	Sphingomyelins	Species.clarus	-0.000584811	0.00890944	0.94768	922	0.994006
metab_100000036	3-methyl-2-oxovalerate		Amino Acid	Leucine, Isoleucine and Valine Metabolism	genus..Eubacterium..brachy.group	0.000516907	0.0078757	0.947685	922	0.994009
metab_100020204	N-acetyl-2-aminooctanoate*		Lipid	Fatty Acid, Amino	genus.UBA1819	0.000649644	0.00989842	0.947686	922	0.994009
metab_100000282	N-acetylglutamate		Amino Acid	Glutamate Metabolism	genus.Alistipes	0.000529253	0.00806485	0.947691	922	0.99401
metab_100006082	4-hydroxychlorothalonil		Xenobiotics	Chemical	genus.CAG.873	-0.000954581	0.0145462	0.947692	922	0.99401
metab_1022	picolinate		Amino Acid	Tryptophan Metabolism	genus.Agathobacter	0.000616225	0.00939171	0.9477	922	0.994017
metab_100000007	carnitine		Lipid	Carnitine Metabolism	Species.thetaiotaomicron	0.000338498	0.00516734	0.947785	922	0.994017
metab_100000036	3-methyl-2-oxovalerate		Amino Acid	Leucine, Isoleucine and Valine Metabolism	genus.Parabacteroides	-0.0003489	0.00532009	0.947726	922	0.994017
metab_100000036	3-methyl-2-oxovalerate		Amino Acid	Leucine, Isoleucine and Valine Metabolism	genus..Eubacterium..nodatum.group	-0.000829277	0.0127173	0.948023	922	0.994017
metab_100000036	3-methyl-2-oxovalerate		Amino Acid	Leucine, Isoleucine and Valine Metabolism	Species.delbrueckii	-0.0004747	0.00727161	0.947965	922	0.994017
metab_100000054	5-hydroxylysine		Amino Acid	Lysine Metabolism	family.Victivallaceae	0.00131089	0.020119	0.948064	922	0.994017
metab_100000054	5-hydroxylysine		Amino Acid	Lysine Metabolism	genus.Dorea	-0.00068133	0.0104207	0.947884	922	0.994017
metab_100000096	4-guanidinobutanoate		Amino Acid	Guanidino and Acetamido Metabolism	Species.massiliensis.7	-0.00187512	0.0287037	0.947928	922	0.994017
metab_100000269	glycerophosphorylcholine (GPC)		Lipid	Phospholipid Metabolism	family.Atopobiaceae	-0.000763743	0.0116998	0.947967	922	0.994017
metab_100000442	quinate		Xenobiotics	Food Component/Plant	Species.biformis	-0.00226708	0.034797	0.948068	922	0.994017
metab_100000491	gamma-glutamylphenylalanine		Peptide	Gamma-glutamyl Amino Acid	Species.invisus	-0.000274897	0.00421544	0.94802	922	0.994017
metab_100000551	4-methyl-2-oxopentanoate		Amino Acid	Leucine, Isoleucine and Valine Metabolism	genus.Succiniclasticum	-0.000613054	0.00938739	0.947945	922	0.994017
metab_100000626	sphingosine 1-phosphate		Lipid	Sphingosines	order.Clostridia.UCG.014	-0.000356376	0.00544518	0.947832	922	0.994017
metab_100000773	3-hydroxyoctanoate		Lipid	Fatty Acid, Monohydroxy	family.Bacteroidaceae	0.000856777	0.013079	0.947784	922	0.994017
metab_100000792	dehydroepiandrosterone sulfate (DHEA-S)		Lipid	Androgenic Steroids	family.Sutterellaceae	0.000673475	0.0103416	0.948091	922	0.994017
metab_100000846	erythritol		Xenobiotics	Food Component/Plant	genus.Granulicatella	-0.00160242	0.0244495	0.947759	922	0.994017
metab_100000870	saccharin		Xenobiotics	Food Component/Plant	Species.butyriciproducens	-0.00356145	0.0546804	0.948083	922	0.994017
metab_100001006	N-acetylglycine		Amino Acid	Glycine, Serine and Threonine Metabolism	genus.Lachnospiraceae.UCG.009	-0.0013605	0.0208759	0.948053	922	0.994017
metab_100001006	N-acetylglycine		Amino Acid	Glycine, Serine and Threonine Metabolism	genus.Leuconostoc	0.0020027	0.0306295	0.947882	922	0.994017
metab_100001033	beta-sitosterol		Lipid	Sterol	genus.Bacteroides	-0.000980124	0.0150663	0.948146	922	0.994017
metab_100001051	1-methylhistidine		Amino Acid	Histidine Metabolism	genus.Catenisphaera	0.000919422	0.0141128	0.948071	922	0.994017
metab_100001064	glycolithocholate		Lipid	Secondary Bile Acid Metabolism	family.Enterococcaceae	-0.00153394	0.0235018	0.947975	922	0.994017
metab_100001104	N-acetyltyrosine		Amino Acid	Tyrosine Metabolism	genus.TM7x	0.000761961	0.0116453	0.947846	922	0.994017
metab_100001104	N-acetyltyrosine		Amino Acid	Tyrosine Metabolism	Species.massiliensis.1	-0.000359246	0.00548056	0.947751	922	0.994017
metab_100001112	3-hydroxylaurate		Lipid	Fatty Acid, Monohydroxy	genus.Bacteroides	-0.00112338	0.0171259	0.947714	922	0.994017
metab_100001121	pyridoxate		Cofactors and Vitamins	Vitamin B6 Metabolism	Species.ramosum	0.00131225	0.020091	0.947938	922	0.994017
metab_100001126	gamma-glutamylvaline		Peptide	Gamma-glutamyl Amino Acid	genus.Enterococcus	0.000777485	0.0119123	0.947976	922	0.994017
metab_100001145	3-hydroxysebacate		Lipid	Fatty Acid, Monohydroxy	Species.delbrueckii	-0.000997248	0.0152126	0.947747	922	0.994017
metab_100001162	propionylcarnitine (C3)		Lipid	Fatty Acid Metabolism (also BCAA Metabolism)	genus..Eubacterium..siraeum.group	0.00043831	0.00672185	0.948024	922	0.994017
metab_100001162	propionylcarnitine (C3)		Lipid	Fatty Acid Metabolism (also BCAA Metabolism)	genus.Olsenella	-0.000932482	0.014285	0.947968	922	0.994017
metab_100001182	docosadienoate (22:2n6)		Lipid	Long Chain Polyunsaturated Fatty Acid (n3 and n6)	Species.longum	-0.00042975	0.00655969	0.94778	922	0.994017
metab_100001271	1-stearoyl-GPC (18:0)		Lipid	Lysophospholipid	Species.provencensis	0.00171966	0.0264083	0.948094	922	0.994017
metab_100001287	epiandrosterone sulfate		Lipid	Androgenic Steroids	genus.Bilophila	0.00116124	0.0177253	0.947781	922	0.994017
metab_100001313	gamma-glutamylmethionine		Peptide	Gamma-glutamyl Amino Acid	order.Eubacteriales	-0.000955915	0.0146408	0.947957	922	0.994017
metab_100001337	linolenate [alpha or gamma; (18:3n3 or 6)]		Lipid	Long Chain Polyunsaturated Fatty Acid (n3 and n6)	Species.stercoris.1	-0.000750159	0.0114913	0.947965	922	0.994017
metab_100001337	linolenate [alpha or gamma; (18:3n3 or 6)]		Lipid	Long Chain Polyunsaturated Fatty Acid (n3 and n6)	Species.justesenii	0.00310931	0.0476963	0.948038	922	0.994017
metab_100001359	aconitate [cis or trans]		Energy	TCA Cycle	family.Coriobacteriaceae	0.000374035	0.00573549	0.948018	922	0.994017
metab_100001412	N2,N2-dimethylguanosine		Nucleotide	Purine Metabolism, Guanine containing	class.Methanobacteria	-0.000949017	0.014488	0.947788	922	0.994017
metab_100001417	phenylacetylglutamine		Peptide	Acetylated Peptides	Species.histaminiformans	-0.00256109	0.0390566	0.947732	922	0.994017
metab_100001426	3-(3-amino-3-carboxypropyl)uridine*		Nucleotide	Pyrimidine Metabolism, Uracil containing	genus.Citrobacter	-0.00104978	0.0161393	0.948153	922	0.994017
metab_100001502	gamma-glutamyl-2-aminobutyrate		Peptide	Gamma-glutamyl Amino Acid	Species.eggerthii	-0.000385526	0.00592092	0.948099	922	0.994017
metab_100001540	glutamine_degradant*		Partially Characterized Molecules	Partially Characterized Molecules	genus.Mitsuokella	0.00110408	0.016898	0.94792	922	0.994017
metab_100001541	2-hydroxy-3-methylvalerate		Amino Acid	Leucine, Isoleucine and Valine Metabolism	genus.Gordonibacter	-0.00144855	0.0222505	0.948107	922	0.994017
metab_100001569	1-oleoyl-GPE (18:1)		Lipid	Lysophospholipid	genus.Romboutsia	0.000486198	0.00745342	0.948004	922	0.994017
metab_100001579	2-hydroxypalmitate		Lipid	Fatty Acid, Monohydroxy	Species.massiliensis	-0.000478134	0.00729906	0.947786	922	0.994017
metab_100001597	tiglylcarnitine (C5:1-DC)		Amino Acid	Leucine, Isoleucine and Valine Metabolism	Species.wadsworthia	0.000782087	0.0119887	0.948001	922	0.994017
metab_100001613	tetradecanedioate (C14-DC)		Lipid	Fatty Acid, Dicarboxylate	genus..Eubacterium..brachy.group	0.000898821	0.0137479	0.947887	922	0.994017
metab_100001614	hexadecanedioate (C16-DC)		Lipid	Fatty Acid, Dicarboxylate	genus.Eggerthella	-0.000898388	0.01379	0.948071	922	0.994017
metab_100001655	1-palmitoyl-GPI (16:0)		Lipid	Lysophospholipid	genus.Fournierella	-0.000857232	0.0130877	0.947791	922	0.994017
metab_100001662	deoxycarnitine		Lipid	Carnitine Metabolism	genus.Lactiplantibacillus	-0.00125463	0.0192285	0.947991	922	0.994017
metab_100001730	3,4-dihydroxybutyrate		Lipid	Fatty Acid, Dihydroxy	Species.pamelaeae	0.00133661	0.0205226	0.948086	922	0.994017
metab_100001743	tryptophan betaine		Amino Acid	Tryptophan Metabolism	family.Akkermansiaceae	-0.00133687	0.020382	0.947718	922	0.994017
metab_100001767	pyrraline		Xenobiotics	Food Component/Plant	genus.Prevotellaceae.NK3B31.group	-0.00105424	0.0162034	0.948139	922	0.994017
metab_100001851	N-acetylserine		Amino Acid	Glycine, Serine and Threonine Metabolism	Species.fragilis	-0.000413161	0.00631579	0.947857	922	0.994017
metab_100001856	1-stearoyl-2-oleoyl-GPE (18:0/18:1)		Lipid	Phosphatidylethanolamine (PE)	Species.clarus	0.000918838	0.0140376	0.947826	922	0.994017
metab_100001869	1-stearoyl-2-arachidonoyl-GPC (18:0/20:4)		Lipid	Phosphatidylcholine (PC)	genus.Romboutsia	0.000302402	0.00462921	0.94793	922	0.994017
metab_100001872	1-stearoyl-2-arachidonoyl-GPS (18:0/20:4)		Lipid	Phosphatidylserine (PS)	Species.mitsuokai	-0.00145155	0.0222579	0.948017	922	0.994017
metab_100001977	beta-cryptoxanthin		Cofactors and Vitamins	Vitamin A Metabolism	family.Bacteroidaceae	-0.00159356	0.0243613	0.947859	922	0.994017
metab_100001989	glycocholenate sulfate*		Lipid	Secondary Bile Acid Metabolism	genus.Lachnospiraceae.FCS020.group	-0.000574355	0.00878314	0.947876	922	0.994017
metab_100002067	pregnenediol sulfate (C21H34O5S)*		Lipid	Pregnenolone Steroids	order.Coriobacteriales	0.000723689	0.011064	0.947863	922	0.994017
metab_100002067	pregnenediol sulfate (C21H34O5S)*		Lipid	Pregnenolone Steroids	Species.callidus	-0.000765528	0.0116768	0.947743	922	0.994017
metab_100002067	pregnenediol sulfate (C21H34O5S)*		Lipid	Pregnenolone Steroids	Species.anginosus	-0.00263079	0.0403257	0.947999	922	0.994017
metab_100002067	pregnenediol sulfate (C21H34O5S)*		Lipid	Pregnenolone Steroids	Species.scindens	0.00322821	0.0495033	0.94802	922	0.994017
metab_100002152	andro steroid monosulfate C19H28O6S (1)*		Lipid	Androgenic Steroids	family.Methanobacteriaceae	0.00205134	0.0314837	0.948065	922	0.994017
metab_100002154	ergothioneine		Xenobiotics	Food Component/Plant	Species.intestinalis	-0.000733568	0.0112811	0.948168	922	0.994017
metab_100002196	13-HODE + 9-HODE		Lipid	Fatty Acid, Monohydroxy	order.Gastranaerophilales	0.000809948	0.0123645	0.947786	922	0.994017
metab_100002284	2S,3R-dihydroxybutyrate		Lipid	Fatty Acid, Dihydroxy	Species.shahii	-0.000579293	0.00883611	0.947743	922	0.994017
metab_100002458	3-methylglutaconate		Amino Acid	Leucine, Isoleucine and Valine Metabolism	genus.Rikenellaceae.RC9.gut.group	0.00198547	0.0303821	0.94791	922	0.994017
metab_100002500	formiminoglutamate		Amino Acid	Histidine Metabolism	order.Gastranaerophilales	-0.000829735	0.0127084	0.947958	922	0.994017
metab_100002613	pantoate		Cofactors and Vitamins	Pantothenate and CoA Metabolism	genus.Rikenella	-0.00182039	0.0279932	0.948165	922	0.994017
metab_100002875	1-(1-enyl-palmitoyl)-GPC (P-16:0)*		Lipid	Lysoplasmalogen	family.Ruminococcaceae	-0.00190339	0.0291404	0.947936	922	0.994017
metab_100003151	linoleoylcarnitine (C18:2)*		Lipid	Fatty Acid Metabolism (Acyl Carnitine, Polyunsaturated)	order.Burkholderiales	-0.000498325	0.00765628	0.948119	922	0.994017
metab_100003169	isoleucylglycine		Peptide	Dipeptide	Species.histaminiformans	0.00115147	0.0176697	0.948056	922	0.994017
metab_100003260	carboxyethyl-GABA		Amino Acid	Glutamate Metabolism	genus.Slackia	0.000533873	0.00816244	0.947865	922	0.994017
metab_100003470	pregnanediol-3-glucuronide		Lipid	Progestin Steroids	genus.Anaeroplasma	-0.00129717	0.0199042	0.948053	922	0.994017
metab_100003470	pregnanediol-3-glucuronide		Lipid	Progestin Steroids	Species.bicirculans	-0.00059487	0.0090889	0.94783	922	0.994017
metab_100004089	2-hydroxydecanoate		Lipid	Fatty Acid, Monohydroxy	Species.wadsworthia	-0.000739236	0.0113265	0.947977	922	0.994017
metab_100004110	3-methyl catechol sulfate (2)		Xenobiotics	Benzoate Metabolism	genus.CAG.56	0.000776155	0.0118759	0.947906	922	0.994017
metab_100004295	2-piperidinone		Xenobiotics	Food Component/Plant	genus.Catenisphaera	-0.0020751	0.0317341	0.947878	922	0.994017
metab_100004329	sphingomyelin (d18:2/16:0, d18:1/16:1)*		Lipid	Sphingomyelins	family.Oxalobacteraceae	-0.000748221	0.0115026	0.94815	922	0.994017
metab_100004541	acisoga		Amino Acid	Polyamine Metabolism	Species.fastidiosa	0.00281347	0.0429367	0.94777	922	0.994017
metab_100004542	2-aminoheptanoate		Lipid	Fatty Acid, Amino	Species.copri	0.000578883	0.00887243	0.947993	922	0.994017
metab_100005373	fructosyllysine		Amino Acid	Lysine Metabolism	genus..Eubacterium..nodatum.group	0.00102651	0.0156525	0.947726	922	0.994017
metab_100005402	11-ketoetiocholanolone glucuronide		Lipid	Androgenic Steroids	genus.Collinsella	-0.000605037	0.00922923	0.947746	922	0.994017
metab_100005402	11-ketoetiocholanolone glucuronide		Lipid	Androgenic Steroids	Species.excrementihominis	-0.000874952	0.0134443	0.948125	922	0.994017
metab_100005834	9-hydroxystearate		Lipid	Fatty Acid, Monohydroxy	family.Ethanoligenenaceae	0.00229864	0.0352493	0.948021	922	0.994017
metab_100005850	3-methylglutarylcarnitine (2)		Amino Acid	Leucine, Isoleucine and Valine Metabolism	genus.Pseudomonas	-0.00205963	0.0315281	0.947929	922	0.994017
metab_100006051	myristoleoylcarnitine (C14:1)*		Lipid	Fatty Acid Metabolism (Acyl Carnitine, Monounsaturated)	genus.Bilophila	-0.000832095	0.0127733	0.948075	922	0.994017
metab_100006171	eugenol sulfate		Xenobiotics	Food Component/Plant	Species.bouchesdurhonensis	0.00354049	0.0542207	0.947952	922	0.994017
metab_100006292	sphingomyelin (d18:1/20:1, d18:2/20:0)*		Lipid	Sphingomyelins	Species.obesi	0.000379329	0.00579834	0.947854	922	0.994017
metab_100006293	sphingomyelin (d18:1/20:2, d18:2/20:1, d16:1/22:2)*		Lipid	Sphingomyelins	genus.Lachnospiraceae.AC2044.group	-0.00052718	0.00807914	0.947988	922	0.994017
metab_100006298	lignoceroyl sphingomyelin (d18:1/24:0)		Lipid	Sphingomyelins	Species.aerofaciens	0.000447155	0.00686124	0.948052	922	0.994017
metab_100006314	sphingomyelin (d17:1/16:0, d18:1/15:0, d16:1/17:0)*		Lipid	Sphingomyelins	genus.Enterococcus	-0.000673304	0.010301	0.9479	922	0.994017
metab_100006367	3-hydroxyhexanoate		Lipid	Fatty Acid, Monohydroxy	Species.omnicolens	-0.00220775	0.0336668	0.94773	922	0.994017
metab_100006376	3-methoxycatechol sulfate (2)		Xenobiotics	Benzoate Metabolism	genus.Fournierella	-0.00109131	0.0166927	0.947889	922	0.994017
metab_100006379	C-glycosyltryptophan		Amino Acid	Tryptophan Metabolism	genus.Roseburia	-0.000533927	0.00818656	0.948014	922	0.994017
metab_100006379	C-glycosyltryptophan		Amino Acid	Tryptophan Metabolism	Species.johnsonii	-0.00065778	0.0100723	0.947945	922	0.994017
metab_100006430	arabitol/xylitol		Carbohydrate	Pentose Metabolism	genus.Escherichia.Shigella	0.000274325	0.00421385	0.948108	922	0.994017
metab_100008914	1-palmitoyl-2-arachidonoyl-GPC (16:0/20:4n6)		Lipid	Phosphatidylcholine (PC)	order.Monoglobales	-0.000457753	0.00698177	0.94774	922	0.994017
metab_100008919	1-(1-enyl-stearoyl)-2-oleoyl-GPE (P-18:0/18:1)		Lipid	Plasmalogen	Species.massiliensis.1	-0.000446787	0.00687104	0.948169	922	0.994017
metab_100008928	2-hydroxybutyrate/2-hydroxyisobutyrate		Amino Acid	Glutathione Metabolism	genus.GCA.900066575	0.000597719	0.00912511	0.947789	922	0.994017
metab_100008955	tricosanoyl sphingomyelin (d18:1/23:0)*		Lipid	Sphingomyelins	genus..Bacteroides..pectinophilus.group	-0.000847744	0.0130303	0.948141	922	0.994017
metab_100008980	1-stearoyl-2-linoleoyl-GPC (18:0/18:2)*		Lipid	Phosphatidylcholine (PC)	genus.Lactobacillus	0.000311656	0.00477465	0.947971	922	0.994017
metab_100009014	1-(1-enyl-palmitoyl)-2-arachidonoyl-GPC (P-16:0/20:4)*		Lipid	Plasmalogen	genus.Anaerostipes	-0.000555735	0.00852633	0.948046	922	0.994017
metab_100009026	behenoyl dihydrosphingomyelin (d18:0/22:0)*		Lipid	Dihydrosphingomyelins	class.Actinobacteria	-0.00047572	0.00729429	0.948015	922	0.994017
metab_100009055	palmitoyl-linoleoyl-glycerol (16:0/18:2) [2]*		Lipid	Diacylglycerol	genus.Prevotella_9	-0.000480978	0.00735876	0.947901	922	0.994017
metab_100009078	1-oleoyl-2-linoleoyl-GPE (18:1/18:2)*		Lipid	Phosphatidylethanolamine (PE)	phylum.Bacteroidota	-0.00126098	0.0193741	0.94812	922	0.994017
metab_100009181	1-stearoyl-2-oleoyl-GPI (18:0/18:1)*		Lipid	Phosphatidylinositol (PI)	family.Anaerofustaceae	-0.00188571	0.0289604	0.948098	922	0.994017
metab_100009329	ascorbic acid 2-sulfate		Cofactors and Vitamins	Ascorbate and Aldarate Metabolism	Species.intestinalis.2	-0.000975717	0.0150063	0.948172	922	0.994017
metab_100009406	palmitoleoylcarnitine (C16:1)*		Lipid	Fatty Acid Metabolism (Acyl Carnitine, Monounsaturated)	genus.Escherichia.Shigella	0.000359778	0.00549315	0.947794	922	0.994017
metab_100010895	2'-O-methylcytidine		Nucleotide	Pyrimidine Metabolism, Cytidine containing	Species.plautii	0.000589748	0.00906639	0.948151	922	0.994017
metab_100010923	linoleoyl-arachidonoyl-glycerol (18:2/20:4) [2]*		Lipid	Diacylglycerol	genus.Christensenella	0.00167018	0.0255523	0.9479	922	0.994017
metab_100010937	oleoyl-arachidonoyl-glycerol (18:1/20:4) [2]*		Lipid	Diacylglycerol	genus.Anaerofustis	-0.00181629	0.0277255	0.947783	922	0.994017
metab_100010940	diacylglycerol (16:1/18:2 [2], 16:0/18:3 [1])*		Lipid	Diacylglycerol	class.Clostridia	0.00290631	0.0444752	0.947913	922	0.994017
metab_100015723	hexadecasphingosine (d16:1)*		Lipid	Sphingosines	Species.pleomorphus	0.00157977	0.0241468	0.947851	922	0.994017
metab_100015755	ceramide (d18:1/20:0, d16:1/22:0, d20:1/18:0)*		Lipid	Ceramides	phylum.Firmicutes	0.00172065	0.0263779	0.948005	922	0.994017
metab_100015792	sphingomyelin (d18:1/25:0, d19:0/24:1, d20:1/23:0, d19:1/24:0)*		Lipid	Sphingomyelins	order.Erysipelotrichales	0.000836689	0.0128006	0.947899	922	0.994017
metab_100015793	sphingomyelin (d17:2/16:0, d18:2/15:0)*		Lipid	Sphingomyelins	Species.sobrinus	0.00126411	0.0192909	0.947768	922	0.994017
metab_100015833	arachidoylcarnitine (C20)*		Lipid	Fatty Acid Metabolism (Acyl Carnitine, Long Chain Saturated)	genus.Bacteroides	0.000643426	0.00986599	0.948016	922	0.994017
metab_100015971	cortolone glucuronide (1)		Lipid	Corticosteroids	class.Bacilli	0.00090513	0.0139019	0.948102	922	0.994017
metab_100016038	(N(1) + N(8))-acetylspermidine		Amino Acid	Polyamine Metabolism	genus..Bacteroides..pectinophilus.group	0.000845087	0.0129595	0.948021	922	0.994017
metab_100019968	lyxonate		Carbohydrate	Pentose Metabolism	family.Family.XI	0.00181066	0.0277274	0.947948	922	0.994017
metab_100019968	lyxonate		Carbohydrate	Pentose Metabolism	genus.Prevotella	-0.0013841	0.0212631	0.948114	922	0.994017
metab_100019975	hexadecenedioate (C16:1-DC)*		Lipid	Fatty Acid, Dicarboxylate	Species.merdae	-0.000508827	0.00777713	0.947849	922	0.994017
metab_100019981	heptenedioate (C7:1-DC)*		Lipid	Fatty Acid, Dicarboxylate	genus.Ruminiclostridium	-0.00146318	0.0224443	0.948036	922	0.994017
metab_100020004	3-carboxy-4-methyl-5-pentyl-2-furanpropionate (3-CMPFP)**		Lipid	Fatty Acid, Dicarboxylate	order.Clostridia.vadinBB60.group	0.000715739	0.010968	0.947984	922	0.994017
metab_100020014	glucuronide of C10H18O2 (7)*		Partially Characterized Molecules	Partially Characterized Molecules	family.Bifidobacteriaceae	-0.000900476	0.0138305	0.948103	922	0.994017
metab_100020211	3-hydroxybutyroylglycine**		Lipid	Fatty Acid Metabolism (Acyl Glycine)	genus.UCG.002	0.00076029	0.0116752	0.948093	922	0.994017
metab_100020214	glyco-beta-muricholate**		Lipid	Primary Bile Acid Metabolism	Species.pleomorphus	-0.00377109	0.057888	0.948073	922	0.994017
metab_100020276	sphingomyelin (d17:1/14:0, d16:1/15:0)*		Lipid	Sphingomyelins	Species.mayombei	0.0018541	0.0284482	0.94805	922	0.994017
metab_100020351	N-carbamoylvaline		Amino Acid	Leucine, Isoleucine and Valine Metabolism	genus.Fournierella	-0.000594488	0.00906477	0.947725	922	0.994017
metab_100020378	2-hydroxysebacate		Lipid	Fatty Acid, Dicarboxylate	genus.Coriobacteriaceae.UCG.002	-0.00176366	0.0270341	0.947999	922	0.994017
metab_100020419	1-carboxyethylphenylalanine	N-lactoyl phenylalanine	Amino Acid	Phenylalanine Metabolism	Species.catus	-0.000497727	0.00760703	0.947846	922	0.994017
metab_100020421	1-carboxyethyltyrosine	N-lactoyl tyrosine	Amino Acid	Tyrosine Metabolism	family.Anaerofustaceae	-0.0013383	0.0205817	0.94817	922	0.994017
metab_100020423	1-carboxyethylvaline	N-lactoyl valine	Amino Acid	Leucine, Isoleucine and Valine Metabolism	family.Flavobacteriaceae	-0.00119687	0.0183312	0.947957	922	0.994017
metab_100020425	1-carboxyethylleucine	N-lactoyl leucine	Amino Acid	Leucine, Isoleucine and Valine Metabolism	Species.microfusus	0.00186619	0.0285272	0.947856	922	0.994017
metab_100020541	11beta-hydroxyandrosterone glucuronide		Lipid	Androgenic Steroids	genus.Odoribacter	0.000660257	0.010127	0.948031	922	0.994017
metab_100020631	4-methylhexanoylglutamine		Lipid	Fatty Acid Metabolism (Acyl Glutamine)	order.Erysipelotrichales	0.00105166	0.0161213	0.948002	922	0.994017
metab_100020825	3-hydroxyhexanoylcarnitine (1)		Lipid	Fatty Acid Metabolism (Acyl Carnitine, Hydroxy)	Species.isoflavoniconvertens	0.00067135	0.0102657	0.947872	922	0.994017
metab_100021103	pregnenetriol sulfate*		Lipid	Pregnenolone Steroids	Species.bacterium.1	-0.000485502	0.00741966	0.947843	922	0.994017
metab_100021105	eicosenedioate (C20:1-DC)*		Lipid	Fatty Acid, Dicarboxylate	Species.massiliensis.4	-0.00131738	0.0202606	0.948171	922	0.994017
metab_100021141	3-hydroxydecanoylcarnitine		Lipid	Fatty Acid Metabolism (Acyl Carnitine, Hydroxy)	family.Butyricicoccaceae	0.000816318	0.0124855	0.947885	922	0.994017
metab_100021198	picolinoylglycine		Lipid	Fatty Acid Metabolism (Acyl Glycine)	Species.massiliensis	-0.00059981	0.00922132	0.948152	922	0.994017
metab_100021324	3,5-dichloro-2,6-dihydroxybenzoic acid		Xenobiotics	Chemical	family.Enterobacteriaceae	-0.000462155	0.00709158	0.948054	922	0.994017
metab_100021502	(2 or 3)-decenoate (10:1n7 or n8)		Lipid	Medium Chain Fatty Acid	genus..Eubacterium..xylanophilum.group	-0.000598898	0.00917177	0.947951	922	0.994017
metab_100021538	dibutyl sulfosuccinate		Xenobiotics	Chemical	genus.Holdemania	-0.000634849	0.00972565	0.947969	922	0.994017
metab_100021538	dibutyl sulfosuccinate		Xenobiotics	Chemical	Species.finegoldii.1	0.000569135	0.00874705	0.948136	922	0.994017
metab_100021727	cis-3,4-methyleneheptanoate		Lipid	Fatty Acid, Branched	Species.eutactus	-0.000527397	0.00806819	0.947896	922	0.994017
metab_100021728	cis-3,4-methyleneheptanoylcarnitine		Lipid	Fatty Acid Metabolism (Acyl Carnitine, Medium Chain)	genus.Enterococcus	0.00103432	0.0157656	0.947706	922	0.994017
metab_100022041	N,N-dimethyl-pro-pro		Peptide	Modified Peptides	Species.pectinoschiza	-0.000639893	0.00979938	0.94795	922	0.994017
metab_1026	phosphoethanolamine		Lipid	Phospholipid Metabolism	genus.Phocea	-0.00133935	0.0204576	0.947815	922	0.994017
metab_1052	glycerate		Carbohydrate	Glycolysis, Gluconeogenesis, and Pyruvate Metabolism	family.Coriobacteriaceae	-0.000544916	0.00837103	0.948113	922	0.994017
metab_1087	erucate (22:1n9)		Lipid	Long Chain Monounsaturated Fatty Acid	genus.Anaerosporobacter	0.00209225	0.0320548	0.947973	922	0.994017
metab_1094	thyroxine		Amino Acid	Tyrosine Metabolism	Species.comes	-0.000404561	0.00621974	0.948153	922	0.994017
metab_1114	3-aminoisobutyrate		Nucleotide	Pyrimidine Metabolism, Thymine containing	Species.intestinihominis	0.00114658	0.0175749	0.947998	922	0.994017
metab_1135	ursodeoxycholate		Lipid	Secondary Bile Acid Metabolism	Species.bouchesdurhonensis	0.00292744	0.0449131	0.948045	922	0.994017
metab_1215	N-acetylglucosaminylasparagine		Carbohydrate	Aminosugar Metabolism	genus.Fenollaria	0.00142094	0.0217056	0.947819	922	0.994017
metab_1242	N1-methyladenosine		Nucleotide	Purine Metabolism, Adenine containing	genus.Citrobacter	-0.00138828	0.0213368	0.948137	922	0.994017
metab_1442	beta-hydroxyisovalerate		Amino Acid	Leucine, Isoleucine and Valine Metabolism	genus.Sutterella	0.000383748	0.00586721	0.947866	922	0.994017
metab_1528	1-palmitoyl-2-linoleoyl-GPI (16:0/18:2)		Lipid	Phosphatidylinositol (PI)	phylum.Proteobacteria	0.000752647	0.011521	0.947927	922	0.994017
metab_1539	1-palmitoyl-2-oleoyl-GPC (16:0/18:1)		Lipid	Phosphatidylcholine (PC)	family.Succinivibrionaceae	-0.00103579	0.0158386	0.947873	922	0.994017
metab_179	9,10-DiHOME		Lipid	Fatty Acid, Dihydroxy	family.Erysipelotrichaceae	0.000582985	0.00894634	0.948058	922	0.994017
metab_2054	ethylmalonate		Amino Acid	Leucine, Isoleucine and Valine Metabolism	family.Saccharimonadaceae	-0.00118112	0.0180446	0.947826	922	0.994017
metab_207	adenosine 3',5'-cyclic monophosphate (cAMP)		Nucleotide	Purine Metabolism, Adenine containing	Species.wadsworthia	-0.000373612	0.00571426	0.947884	922	0.994017
metab_231	arginine		Amino Acid	Urea cycle; Arginine and Proline Metabolism	genus.Parasutterella	-0.000449521	0.00691275	0.948167	922	0.994017
metab_235	2-hydroxyphenylacetate		Amino Acid	Phenylalanine Metabolism	Species.fermentans	-0.00110385	0.0169259	0.948016	922	0.994017
metab_241	phenylpyruvate		Amino Acid	Phenylalanine Metabolism	family.Hungateiclostridiaceae	-0.00104064	0.0159871	0.948115	922	0.994017
metab_254	3-hydroxybutyrate (BHBA)		Lipid	Ketone Bodies	family.Selenomonadaceae	-0.00139017	0.0213535	0.948107	922	0.994017
metab_297	sphingosine		Lipid	Sphingosines	Species.faecis	-0.000768268	0.0117457	0.947864	922	0.994017
metab_338	gluconate		Xenobiotics	Food Component/Plant	genus.HT002	-0.00241041	0.0368763	0.947898	922	0.994017
metab_363	myo-inositol		Lipid	Inositol Metabolism	Species.urinimassiliense	-0.00174591	0.0267609	0.947997	922	0.994017
metab_424	palmitate (16:0)		Lipid	Long Chain Saturated Fatty Acid	genus.Barnesiella	0.000498324	0.00763017	0.947942	922	0.994017
metab_445	orotate		Nucleotide	Pyrimidine Metabolism, Orotate containing	Species.wadsworthensis	-0.000560902	0.00855921	0.947765	922	0.994017
metab_477	pristanate		Lipid	Fatty Acid, Branched	family.Tannerellaceae	0.00075411	0.0115346	0.947888	922	0.994017
metab_533	urea		Amino Acid	Urea cycle; Arginine and Proline Metabolism	genus.Marvinbryantia	-0.000385108	0.00590257	0.947994	922	0.994017
metab_537	trans-urocanate		Amino Acid	Histidine Metabolism	genus.GCA.900066755	0.0021823	0.0332806	0.947733	922	0.994017
metab_815	tyrosine		Amino Acid	Tyrosine Metabolism	genus.Tyzzerella	-0.000354254	0.00542571	0.947956	922	0.994017
metab_825	uracil		Nucleotide	Pyrimidine Metabolism, Uracil containing	family.Puniceicoccaceae	0.00180113	0.0274848	0.947765	922	0.994017
metab_891	margarate (17:0)		Lipid	Long Chain Saturated Fatty Acid	genus.Colidextribacter	-0.000560573	0.00860753	0.948088	922	0.994017
metab_999910458	X - 10458		NA	NA	family.Marinifilaceae	-0.000557596	0.00856866	0.94813	922	0.994017
metab_999911847	X - 11847		NA	NA	Species.disporicum	0.00254846	0.0389345	0.947827	922	0.994017
metab_999911850	X - 11850		NA	NA	order.Izemoplasmatales	0.00432231	0.0662552	0.948	922	0.994017
metab_999911850	X - 11850		NA	NA	family.Tannerellaceae	-0.00226655	0.0346522	0.947863	922	0.994017
metab_999912101	X - 12101		NA	NA	Species.porcorum	0.00220892	0.0337407	0.947817	922	0.994017
metab_999912193	X - 12193		NA	NA	family.Bifidobacteriaceae	-0.000347181	0.00531248	0.947908	922	0.994017
metab_999912221	X - 12221		NA	NA	Species.obesi	0.000888123	0.0135412	0.947722	922	0.994017
metab_999912221	X - 12221		NA	NA	Species.pamelaeae	0.00237668	0.0365446	0.948161	922	0.994017
metab_999912830	X - 12830		NA	NA	family.Tannerellaceae	-0.00117908	0.0181307	0.948163	922	0.994017
metab_999912844	X - 12844		NA	NA	Species.johnsonii	0.00110866	0.0170345	0.948122	922	0.994017
metab_999912847	X - 12847		NA	NA	genus.Eggerthella	0.00191156	0.0291648	0.947756	922	0.994017
metab_999913695	X - 13695		NA	NA	class.Incertae.Sedis	-0.00232947	0.0356531	0.94792	922	0.994017
metab_999913695	X - 13695		NA	NA	Species.atypica	0.00212266	0.0324769	0.947903	922	0.994017
metab_999913844	X - 13844		NA	NA	Species.aerofaciens	0.0011245	0.0172688	0.948095	922	0.994017
metab_999914939	X - 14939		NA	NA	order.Bifidobacteriales	-0.000537864	0.00826503	0.948127	922	0.994017
metab_999915728	X - 15728		NA	NA	family.Marinifilaceae	0.00149387	0.0228503	0.947889	922	0.994017
metab_999916938	X - 16938		NA	NA	genus.Negativibacillus	-0.000753905	0.0115264	0.947865	922	0.994017
metab_999916964	X - 16964		NA	NA	genus.Lachnospiraceae.UCG.010	0.000524108	0.00800449	0.947809	922	0.994017
metab_999917325	X - 17325		NA	NA	Species.delbrueckii	-0.00160354	0.0244732	0.947773	922	0.994017
metab_999918887	X - 18887		NA	NA	genus.Succinivibrio	0.00160535	0.0246887	0.94817	922	0.994017
metab_999918887	X - 18887		NA	NA	Species.ovatus	-0.000578229	0.00885581	0.947955	922	0.994017
metab_999919438	X - 19438		NA	NA	genus.UCG.009	0.000977739	0.014917	0.947754	922	0.994017
metab_999921258	X - 21258		NA	NA	genus.Desulfovibrio	0.00142848	0.0218773	0.947954	922	0.994017
metab_999921470	X - 21470		NA	NA	genus.Odoribacter	-0.000932437	0.0142335	0.947783	922	0.994017
metab_999921829	X - 21829		NA	NA	genus.Oscillibacter	-0.000659386	0.0101239	0.948084	922	0.994017
metab_999921829	X - 21829		NA	NA	genus.UCG.009	-0.00109958	0.0168587	0.948011	922	0.994017
metab_999922162	X - 22162		NA	NA	genus.Collinsella	0.000504734	0.00770026	0.947753	922	0.994017
metab_999923659	X - 23659		NA	NA	genus.Anaerostipes	-0.000795179	0.0121398	0.947789	922	0.994017
metab_999923680	X - 23680		NA	NA	Species.coprocola	-0.000680563	0.01045	0.948089	922	0.994017
metab_999923680	X - 23680		NA	NA	Species.lenta	-0.00109614	0.0167397	0.947806	922	0.994017
metab_999923680	X - 23680		NA	NA	Species.paraputrificum	-0.00141935	0.021753	0.947991	922	0.994017
metab_999923974	X - 23974		NA	NA	order.Pseudomonadales	0.00106214	0.0163212	0.948127	922	0.994017
metab_999924306	X - 24306		NA	NA	Species.intestini	0.00097405	0.0149744	0.948151	922	0.994017
metab_999924422	X - 24422		NA	NA	genus.Pygmaiobacter	-0.00160491	0.0246582	0.94812	922	0.994017
metab_999925267	X - 25267		NA	NA	genus.Candidatus.Soleaferrea	0.00145119	0.0221321	0.947736	922	0.994017
metab_999925267	X - 25267		NA	NA	Species.inops	0.000797036	0.0122471	0.948125	922	0.994017
metab_999925343	X - 25343		NA	NA	order.Gastranaerophilales	0.000787738	0.0121032	0.948121	922	0.994017
metab_999925810	X - 25810		NA	NA	class.Clostridia	-0.00188348	0.0287143	0.947716	922	0.994017
metab_999925828	X - 25828		NA	NA	order.Clostridia.UCG.014	-0.0002203	0.00338769	0.948165	922	0.994017
metab_999925936	X - 25936		NA	NA	family.Erysipelatoclostridiaceae	0.000603037	0.00921468	0.947836	922	0.994017
metab_999925957	X - 25957		NA	NA	genus.Lachnospiraceae.UCG.003	0.000668706	0.0102724	0.948111	922	0.994017
metab_100021711	decadienedioic acid (C10:2-DC)**		Lipid	Fatty Acid, Dicarboxylate	genus.Granulicatella	0.00314139	0.0483182	0.948177	922	0.994018
metab_999916576	X - 16576		NA	NA	Species.virosa	-0.000812029	0.0124897	0.948176	922	0.994018
metab_100001270	myristoylcarnitine (C14)		Lipid	Fatty Acid Metabolism (Acyl Carnitine, Long Chain Saturated)	genus.Papillibacter	-0.00154632	0.0237889	0.948187	922	0.994026
metab_999917612	X - 17612		NA	NA	family.Barnesiellaceae	-0.000885009	0.0136162	0.948191	922	0.994028
metab_100000463	indolelactate		Amino Acid	Tryptophan Metabolism	Species.hominis	0.000397213	0.00611795	0.948248	922	0.99403
metab_100001104	N-acetyltyrosine		Amino Acid	Tyrosine Metabolism	Species.mitsuokai	-0.000833439	0.012834	0.948236	922	0.99403
metab_100001170	3-hydroxy-2-ethylpropionate		Amino Acid	Leucine, Isoleucine and Valine Metabolism	genus.Coprobacter	-0.000583417	0.00898359	0.948234	922	0.99403
metab_100001313	gamma-glutamylmethionine		Peptide	Gamma-glutamyl Amino Acid	genus.Parasutterella	0.000470765	0.00724606	0.948214	922	0.99403
metab_100001466	3-methylcytidine		Nucleotide	Pyrimidine Metabolism, Cytidine containing	class.Negativicutes	-0.000341878	0.00526555	0.948246	922	0.99403
metab_100001502	gamma-glutamyl-2-aminobutyrate		Peptide	Gamma-glutamyl Amino Acid	genus.Faecalicoccus	0.00156401	0.0240771	0.948222	922	0.99403
metab_100001609	7-alpha-hydroxy-3-oxo-4-cholestenoate (7-Hoca)		Lipid	Sterol	Species.ihumii	-0.000977031	0.0150352	0.948202	922	0.99403
metab_100001611	3beta,7alpha-dihydroxy-5-cholestenoate		Lipid	Sterol	genus.Phascolarctobacterium	0.000388322	0.005975	0.948196	922	0.99403
metab_100001872	1-stearoyl-2-arachidonoyl-GPS (18:0/20:4)		Lipid	Phosphatidylserine (PS)	family.Lachnospiraceae	0.00278431	0.0428641	0.948223	922	0.99403
metab_100001992	androstenediol (3beta,17beta) disulfate (1)		Lipid	Androgenic Steroids	order.Clostridia.UCG.014	0.000721191	0.0111065	0.948241	922	0.99403
metab_100001992	androstenediol (3beta,17beta) disulfate (1)		Lipid	Androgenic Steroids	Species.crossotus	0.000812972	0.0125174	0.948231	922	0.99403
metab_100002284	2S,3R-dihydroxybutyrate		Lipid	Fatty Acid, Dihydroxy	family.Tannerellaceae	-0.000580119	0.00893444	0.948244	922	0.99403
metab_100002284	2S,3R-dihydroxybutyrate		Lipid	Fatty Acid, Dihydroxy	genus.Subdoligranulum	-0.000761377	0.0117296	0.94826	922	0.99403
metab_100002488	isoursodeoxycholate		Lipid	Secondary Bile Acid Metabolism	genus.UCG.007	-0.00209467	0.0322692	0.948258	922	0.99403
metab_100002784	2-oxoarginine*		Amino Acid	Urea cycle; Arginine and Proline Metabolism	family.Anaerovoracaceae	0.0011219	0.0172806	0.94825	922	0.99403
metab_100002875	1-(1-enyl-palmitoyl)-GPC (P-16:0)*		Lipid	Lysoplasmalogen	Species.timonensis	0.0019022	0.0292944	0.948241	922	0.99403
metab_100008984	1-palmitoyl-2-palmitoleoyl-GPC (16:0/16:1)*		Lipid	Phosphatidylcholine (PC)	genus.DTU089	0.000601496	0.00926654	0.94826	922	0.99403
metab_100008999	1-(1-enyl-stearoyl)-2-arachidonoyl-GPE (P-18:0/20:4)*		Lipid	Plasmalogen	Species.pleomorphus	-0.00214907	0.0331056	0.948256	922	0.99403
metab_100009002	1-(1-enyl-palmitoyl)-2-arachidonoyl-GPE (P-16:0/20:4)*		Lipid	Plasmalogen	genus.Paludicola	-0.000507271	0.00781306	0.948248	922	0.99403
metab_100009160	1-(1-enyl-palmitoyl)-2-palmitoleoyl-GPC (P-16:0/16:1)*		Lipid	Plasmalogen	class.Bacteroidia	-0.000847788	0.0130579	0.948248	922	0.99403
metab_100022007	bilirubin degradation product, C17H18N2O4 (3)**		Partially Characterized Molecules	Partially Characterized Molecules	family.Coriobacteriaceae	0.000642329	0.0098954	0.948259	922	0.99403
metab_1102	gamma-glutamyltyrosine		Peptide	Gamma-glutamyl Amino Acid	order.Gastranaerophilales	-0.000619997	0.00954209	0.948209	922	0.99403
metab_197	S-adenosylhomocysteine (SAH)		Amino Acid	Methionine, Cysteine, SAM and Taurine Metabolism	Species.longoviformis	-0.00119261	0.0183542	0.948206	922	0.99403
metab_254	3-hydroxybutyrate (BHBA)		Lipid	Ketone Bodies	genus.Leuconostoc	-0.00323496	0.0497956	0.948217	922	0.99403
metab_999911843	X - 11843		NA	NA	genus.Bifidobacterium	-0.00164594	0.025357	0.94826	922	0.99403
metab_999921441	X - 21441		NA	NA	family.Monoglobaceae	0.00104189	0.0160405	0.948225	922	0.99403
metab_999924243	X - 24243		NA	NA	genus.CAG.56	-0.000860679	0.0132543	0.94824	922	0.99403
metab_999924456	X - 24456		NA	NA	genus.Solobacterium	-0.000764961	0.0117761	0.948221	922	0.99403
metab_999924473	X - 24473		NA	NA	family.Monoglobaceae	0.00113373	0.0174613	0.948246	922	0.99403
metab_999925790	X - 25790		NA	NA	Species.putredinis	0.000544953	0.00839272	0.948243	922	0.99403
metab_999926107	X - 26107		NA	NA	genus..Eubacterium..fissicatena.group	-0.000879504	0.0135376	0.948215	922	0.99403
metab_100000263	imidazole lactate		Amino Acid	Histidine Metabolism	Species.ndongoniae	-0.00133456	0.0205686	0.948282	922	0.994031
metab_100001294	gamma-glutamylglycine		Peptide	Gamma-glutamyl Amino Acid	genus.Papillibacter	-0.0014699	0.022651	0.948273	922	0.994031
metab_100002024	5alpha-androstan-3beta,17beta-diol monosulfate (2)		Lipid	Androgenic Steroids	Species.excrementihominis	-0.00124986	0.019259	0.94827	922	0.994031
metab_100021141	3-hydroxydecanoylcarnitine		Lipid	Fatty Acid Metabolism (Acyl Carnitine, Hydroxy)	Species.edouardi	0.000532208	0.00820229	0.94828	922	0.994031
metab_1221	creatine		Amino Acid	Creatine Metabolism	Species.hadrus	0.000794674	0.0122462	0.948275	922	0.994031
metab_1256	choline		Lipid	Phospholipid Metabolism	family.Coriobacteriaceae	0.000408177	0.0062904	0.948277	922	0.994031
metab_503	serine		Amino Acid	Glycine, Serine and Threonine Metabolism	family.Streptococcaceae	-0.000336618	0.0051871	0.948272	922	0.994031
metab_999922771	X - 22771		NA	NA	genus.Pygmaiobacter	-0.00162962	0.0251143	0.948278	922	0.994031
metab_999924344	X - 24344		NA	NA	genus.Phascolarctobacterium	-0.000777936	0.0119876	0.948272	922	0.994031
metab_999925828	X - 25828		NA	NA	genus.Frisingicoccus	-0.00042405	0.00653505	0.948277	922	0.994031
metab_100000265	kynurenine		Amino Acid	Tryptophan Metabolism	Species.intestinihominis	0.000790308	0.0121821	0.948289	922	0.994036
metab_100001990	taurocholenate sulfate*		Lipid	Secondary Bile Acid Metabolism	Species.edouardi	-0.000696518	0.0107398	0.948305	922	0.994039
metab_100001994	androstenediol (3beta,17beta) disulfate (2)		Lipid	Androgenic Steroids	family.Hydrogenoanaerobacterium	0.00157145	0.0242299	0.948303	922	0.994039
metab_100006005	5alpha-androstan-3alpha,17beta-diol monosulfate (2)		Lipid	Androgenic Steroids	genus.Eisenbergiella	0.00122681	0.0189141	0.948298	922	0.994039
metab_100020214	glyco-beta-muricholate**		Lipid	Primary Bile Acid Metabolism	Species.histaminiformans	0.0030629	0.047226	0.948303	922	0.994039
metab_1128	2-aminobutyrate		Amino Acid	Glutathione Metabolism	class.Cyanobacteriia	-0.00147233	0.0227009	0.948302	922	0.994039
metab_566	valine		Amino Acid	Leucine, Isoleucine and Valine Metabolism	genus.Tyzzerella	0.000391763	0.00603945	0.948294	922	0.994039
metab_100000802	acetylcarnitine (C2)		Lipid	Fatty Acid Metabolism (Acyl Carnitine, Short Chain)	Species.justesenii	0.00196834	0.0303706	0.948339	922	0.994046
metab_100001262	gamma-glutamyl-epsilon-lysine		Peptide	Gamma-glutamyl Amino Acid	genus.Sutterella	-0.00033877	0.00522716	0.94834	922	0.994046
metab_100001266	N-acetylarginine		Amino Acid	Urea cycle; Arginine and Proline Metabolism	phylum.Cyanobacteria	-0.000857195	0.0132276	0.948345	922	0.994046
metab_100001267	piperine		Xenobiotics	Food Component/Plant	genus.Eggerthella	-0.00219964	0.0339275	0.948321	922	0.994046
metab_100001294	gamma-glutamylglycine		Peptide	Gamma-glutamyl Amino Acid	class.Cyanobacteriia	-0.00171421	0.0264495	0.948339	922	0.994046
metab_100001423	4-hydroxyhippurate		Xenobiotics	Benzoate Metabolism	Species.parvulum	-0.00337695	0.0520948	0.948329	922	0.994046
metab_100001562	2-palmitoyl-GPC (16:0)*		Lipid	Lysophospholipid	family.Pseudomonadaceae	0.00123221	0.0190121	0.948338	922	0.994046
metab_100001571	1-arachidonoyl-GPE (20:4n6)*		Lipid	Lysophospholipid	Species.pamelaeae	0.00134263	0.020718	0.948344	922	0.994046
metab_100002122	3-hydroxyhippurate		Xenobiotics	Benzoate Metabolism	genus.Catenisphaera	-0.0025411	0.0392165	0.94835	922	0.994046
metab_100002910	1-methyl-5-imidazoleacetate		Amino Acid	Histidine Metabolism	Species.massiliensis.3	-0.00149839	0.0231144	0.948328	922	0.994046
metab_100004054	margaroylcarnitine (C17)*		Lipid	Fatty Acid Metabolism (Acyl Carnitine, Long Chain Saturated)	genus.Mitsuokella	-0.000845026	0.013033	0.948318	922	0.994046
metab_100005864	methyl glucopyranoside (alpha + beta)		Xenobiotics	Food Component/Plant	family.Monoglobaceae	0.0013987	0.0215865	0.948352	922	0.994046
metab_100009160	1-(1-enyl-palmitoyl)-2-palmitoleoyl-GPC (P-16:0/16:1)*		Lipid	Plasmalogen	family.Eubacteriaceae	0.00123937	0.0191147	0.948317	922	0.994046
metab_100015790	sphingomyelin (d18:2/21:0, d16:2/23:0)*		Lipid	Sphingomyelins	genus.Catenibacterium	0.000556968	0.0085953	0.948348	922	0.994046
metab_1104	methyl indole-3-acetate		Xenobiotics	Food Component/Plant	genus.Cloacibacillus	-0.00163921	0.0252806	0.948315	922	0.994046
metab_1137	oleoyl ethanolamide		Lipid	Endocannabinoid	genus..Eubacterium..nodatum.group	-0.00124155	0.0191575	0.948342	922	0.994046
metab_313	sphinganine		Lipid	Sphingolipid Synthesis	genus..Eubacterium..hallii.group	-0.000667383	0.0102998	0.948351	922	0.994046
metab_999921441	X - 21441		NA	NA	order.DTU014	-0.00240752	0.037151	0.948345	922	0.994046
metab_999921736	X - 21736		NA	NA	genus.Coprobacter	-0.00104726	0.0161628	0.948352	922	0.994046
metab_100000257	glucuronate		Carbohydrate	Aminosugar Metabolism	family.Flavobacteriaceae	0.0013584	0.0209665	0.948356	922	0.994048
metab_100001251	decanoylcarnitine (C10)		Lipid	Fatty Acid Metabolism (Acyl Carnitine, Medium Chain)	order.Burkholderiales	0.000690936	0.0106654	0.948361	922	0.994051
metab_100001002	EDTA		Xenobiotics	Chemical	family.Bifidobacteriaceae	-0.000446579	0.00689458	0.94837	922	0.994051
metab_100001657	glycolithocholate sulfate*		Lipid	Secondary Bile Acid Metabolism	genus.CAG.56	-0.000813785	0.0125661	0.948379	922	0.994051
metab_100001777	1-oleoyl-GPI (18:1)		Lipid	Lysophospholipid	Species.glucerasea	-0.0013021	0.0201053	0.948376	922	0.994051
metab_100010923	linoleoyl-arachidonoyl-glycerol (18:2/20:4) [2]*		Lipid	Diacylglycerol	genus.Dialister	-0.000541893	0.00836655	0.948372	922	0.994051
metab_100015620	lactosyl-N-nervonoyl-sphingosine (d18:1/24:1)*		Lipid	Lactosylceramides (LCER)	Species.uniformis	-0.000414345	0.00639692	0.94837	922	0.994051
metab_100020536	4-ethylcatechol sulfate		Xenobiotics	Benzoate Metabolism	genus.Cloacibacillus	0.00252939	0.0390579	0.94838	922	0.994051
metab_100021123	hydroxy-N6,N6,N6-trimethyllysine*		Amino Acid	Lysine Metabolism	order.Clostridia.UCG.014	-0.000407826	0.00629761	0.948381	922	0.994051
metab_519	myristate (14:0)		Lipid	Long Chain Saturated Fatty Acid	family.Hafniaceae	-0.00203278	0.0313843	0.948371	922	0.994051
metab_999925936	X - 25936		NA	NA	Species.sobrinus	0.00147148	0.0227166	0.948367	922	0.994051
metab_100001033	beta-sitosterol		Lipid	Sterol	genus.Lachnospiraceae.ND3007.group	-0.000656176	0.0101336	0.948385	922	0.994051
metab_100002528	sulfate*		Xenobiotics	Chemical	order.Bacteroidales	-0.000680026	0.0105028	0.94839	922	0.994051
metab_999914939	X - 14939		NA	NA	Species.bicirculans	0.000493737	0.00762505	0.948386	922	0.994051
metab_999925371	X - 25371		NA	NA	order.Oscillospirales	-0.00185737	0.0286861	0.948389	922	0.994051
metab_100001657	glycolithocholate sulfate*		Lipid	Secondary Bile Acid Metabolism	genus.Anaerofilum	0.00233819	0.0361177	0.948397	922	0.994057
metab_100000014	hippurate		Xenobiotics	Benzoate Metabolism	Species.tayi	0.00153809	0.0238284	0.948548	922	0.994057
metab_100000039	methionine sulfoxide		Amino Acid	Methionine, Cysteine, SAM and Taurine Metabolism	genus.Butyricimonas	0.000417128	0.00644613	0.94842	922	0.994057
metab_100000282	N-acetylglutamate		Amino Acid	Glutamate Metabolism	genus..Eubacterium..ruminantium.group	0.000345481	0.00535	0.948526	922	0.994057
metab_100000707	maleate		Lipid	Fatty Acid, Dicarboxylate	family.Prevotellaceae	0.000587213	0.00908983	0.948506	922	0.994057
metab_100000961	homoarginine		Amino Acid	Urea cycle; Arginine and Proline Metabolism	genus.Prevotella_7	0.000759019	0.011744	0.948483	922	0.994057
metab_100000998	citramalate		Amino Acid	Glutamate Metabolism	order.Clostridia.vadinBB60.group	0.000756899	0.0117032	0.948448	922	0.994057
metab_100001051	1-methylhistidine		Amino Acid	Histidine Metabolism	genus.Roseburia	-0.000763559	0.0118062	0.948448	922	0.994057
metab_100001170	3-hydroxy-2-ethylpropionate		Amino Acid	Leucine, Isoleucine and Valine Metabolism	genus.Turicibacter	-0.000363796	0.00562411	0.948439	922	0.994057
metab_100001170	3-hydroxy-2-ethylpropionate		Amino Acid	Leucine, Isoleucine and Valine Metabolism	Species.obeum	-0.000457799	0.0070879	0.948516	922	0.994057
metab_100001271	1-stearoyl-GPC (18:0)		Lipid	Lysophospholipid	Species.succinatiphilus	-0.00154052	0.0238628	0.948541	922	0.994057
metab_100001293	N-acetylhistidine		Amino Acid	Histidine Metabolism	family.Micrococcaceae	0.00172693	0.0267553	0.948551	922	0.994057
metab_100001393	isovalerylcarnitine (C5)		Amino Acid	Leucine, Isoleucine and Valine Metabolism	genus.Catenibacillus	-0.00107931	0.0166898	0.948452	922	0.994057
metab_100001502	gamma-glutamyl-2-aminobutyrate		Peptide	Gamma-glutamyl Amino Acid	phylum.Patescibacteria	0.000705283	0.0109109	0.948475	922	0.994057
metab_100001577	N-acetylcitrulline		Amino Acid	Urea cycle; Arginine and Proline Metabolism	genus.Akkermansia	0.000717194	0.0110994	0.948495	922	0.994057
metab_100001856	1-stearoyl-2-oleoyl-GPE (18:0/18:1)		Lipid	Phosphatidylethanolamine (PE)	Species.mayombei	0.00226553	0.0350123	0.948422	922	0.994057
metab_100001950	bilirubin (E,E)*		Cofactors and Vitamins	Hemoglobin and Porphyrin Metabolism	class.Alphaproteobacteria	-0.000749495	0.0116066	0.948527	922	0.994057
metab_100001993	pregnenediol disulfate (C21H34O8S2)*		Lipid	Pregnenolone Steroids	family.vadinBE97	0.00308491	0.047787	0.948543	922	0.994057
metab_100002027	androstenediol (3alpha, 17alpha) monosulfate (3)		Lipid	Androgenic Steroids	order.Clostridia.vadinBB60.group	0.000897605	0.0138902	0.94849	922	0.994057
metab_100002129	pregnenolone sulfate		Lipid	Pregnenolone Steroids	genus.Peptococcus	-0.00083656	0.0129243	0.948405	922	0.994057
metab_100002500	formiminoglutamate		Amino Acid	Histidine Metabolism	Species.paraputrificum	-0.00127184	0.0196799	0.948486	922	0.994057
metab_100002796	cis-4-decenoate (10:1n6)*		Lipid	Medium Chain Fatty Acid	family.Marinifilaceae	-0.000785414	0.0121445	0.948449	922	0.994057
metab_100003119	N-oleoyltaurine		Lipid	Endocannabinoid	Species.catus	0.0005195	0.00804318	0.948516	922	0.994057
metab_100006005	5alpha-androstan-3alpha,17beta-diol monosulfate (2)		Lipid	Androgenic Steroids	family.Peptostreptococcaceae	0.000801267	0.0123938	0.948466	922	0.994057
metab_100006092	tyramine O-sulfate		Amino Acid	Tyrosine Metabolism	Species.secunda	0.00275829	0.0427068	0.948518	922	0.994057
metab_100006282	umbelliferone sulfate		Xenobiotics	Food Component/Plant	order.Victivallales	0.00314937	0.048734	0.948488	922	0.994057
metab_100006369	N-carbamoylalanine		Amino Acid	Alanine and Aspartate Metabolism	family.Victivallaceae	-0.00158503	0.0245213	0.948476	922	0.994057
metab_100008915	1-palmitoyl-2-docosahexaenoyl-GPC (16:0/22:6)		Lipid	Phosphatidylcholine (PC)	genus.Desulfovibrio	-0.000375237	0.00579812	0.948414	922	0.994057
metab_100008954	palmitoyl dihydrosphingomyelin (d18:0/16:0)*		Lipid	Dihydrosphingomyelins	Species.bacterium.1	0.000350048	0.00542093	0.948528	922	0.994057
metab_100008956	sphingomyelin (d18:2/23:0, d18:1/23:1, d17:1/24:1)*		Lipid	Sphingomyelins	genus.GCA.900066575	0.000557447	0.00862146	0.948461	922	0.994057
metab_100009026	behenoyl dihydrosphingomyelin (d18:0/22:0)*		Lipid	Dihydrosphingomyelins	genus.UCG.005	0.000596484	0.00922536	0.948462	922	0.994057
metab_100009131	1-linoleoyl-2-arachidonoyl-GPC (18:2/20:4n6)*		Lipid	Phosphatidylcholine (PC)	genus.Lactobacillus	-0.000465824	0.00721164	0.948512	922	0.994057
metab_100009225	1-(1-enyl-stearoyl)-2-linoleoyl-GPE (P-18:0/18:2)*		Lipid	Plasmalogen	family.Carnobacteriaceae	0.00174948	0.0270354	0.948419	922	0.994057
metab_100009227	1-linoleoyl-GPG (18:2)*		Lipid	Lysophospholipid	order.Christensenellales	0.000596273	0.00921657	0.948431	922	0.994057
metab_100009272	glycosyl-N-palmitoyl-sphingosine (d18:1/16:0)		Lipid	Hexosylceramides (HCER)	Species.anginosus	0.00194974	0.0301489	0.948451	922	0.994057
metab_100009343	1-linoleoyl-2-linolenoyl-GPC (18:2/18:3)*		Lipid	Phosphatidylcholine (PC)	genus.Prevotellaceae.NK3B31.group	-0.000964357	0.0149256	0.948498	922	0.994057
metab_100009406	palmitoleoylcarnitine (C16:1)*		Lipid	Fatty Acid Metabolism (Acyl Carnitine, Monounsaturated)	genus.Paraprevotella	0.000438002	0.00677286	0.948451	922	0.994057
metab_100009407	pimeloylcarnitine/3-methyladipoylcarnitine (C7-DC)		Lipid	Fatty Acid Metabolism (Acyl Carnitine, Dicarboxylate)	Species.massiliensis.4	-0.000948367	0.0146839	0.948518	922	0.994057
metab_100010922	linoleoyl-arachidonoyl-glycerol (18:2/20:4) [1]*		Lipid	Diacylglycerol	Species.provencensis	-0.00279752	0.0432912	0.94849	922	0.994057
metab_100010937	oleoyl-arachidonoyl-glycerol (18:1/20:4) [2]*		Lipid	Diacylglycerol	Species.longoviformis	0.00261296	0.0404388	0.948495	922	0.994057
metab_100015623	lactosyl-N-behenoyl-sphingosine (d18:1/22:0)*		Lipid	Lactosylceramides (LCER)	Species.hadrus	-0.000609347	0.00943035	0.948495	922	0.994057
metab_100015640	N-palmitoylserine		Lipid	Endocannabinoid	family.Sutterellaceae	-0.000429609	0.00663827	0.948414	922	0.994057
metab_100015641	N-oleoylserine		Lipid	Endocannabinoid	genus.Anaerostipes	0.000684116	0.0105961	0.948537	922	0.994057
metab_100015681	palmitoleoyl-arachidonoyl-glycerol (16:1/20:4) [2]*		Lipid	Diacylglycerol	class.Incertae.Sedis	0.00246226	0.0380999	0.948486	922	0.994057
metab_100019981	heptenedioate (C7:1-DC)*		Lipid	Fatty Acid, Dicarboxylate	class.Clostridia	0.00197098	0.0304788	0.948454	922	0.994057
metab_100020014	glucuronide of C10H18O2 (7)*		Partially Characterized Molecules	Partially Characterized Molecules	genus.Actinomyces	-0.00325232	0.050372	0.948534	922	0.994057
metab_100020261	glutamine conjugate of C6H10O2 (1)*		Partially Characterized Molecules	Partially Characterized Molecules	Species.putredinis	0.000577301	0.00892662	0.94845	922	0.994057
metab_100020479	indoleacetoylcarnitine*		Amino Acid	Tryptophan Metabolism	genus.Phascolarctobacterium	-0.000623321	0.00965483	0.948538	922	0.994057
metab_100020823	lithocholate sulfate (1)		Lipid	Secondary Bile Acid Metabolism	Species.distasonis	0.000909185	0.0140509	0.948422	922	0.994057
metab_100020833	2-ketocaprylate		Amino Acid	Leucine, Isoleucine and Valine Metabolism	Species.caccae.1	-0.00236374	0.0366071	0.94853	922	0.994057
metab_100021104	pregnenetriol disulfate*		Lipid	Pregnenolone Steroids	Species.bicirculans	-0.000596241	0.00923226	0.948521	922	0.994057
metab_100021467	pentose acid*		Partially Characterized Molecules	Partially Characterized Molecules	Species.finegoldii	-0.000983131	0.0152152	0.948495	922	0.994057
metab_1023	sarcosine		Amino Acid	Glycine, Serine and Threonine Metabolism	Species.putredinis	-0.000407822	0.0063174	0.948543	922	0.994057
metab_1239	2-hydroxystearate		Lipid	Fatty Acid, Monohydroxy	Species.massiliensis.4	-0.000683863	0.0105924	0.948538	922	0.994057
metab_1547	N-stearoyl-sphingosine (d18:1/18:0)*		Lipid	Ceramides	genus.GCA.900066575	0.00062267	0.00964605	0.948545	922	0.994057
metab_1629	taurochenodeoxycholate		Lipid	Primary Bile Acid Metabolism	Species.plautii	0.00157661	0.0243794	0.948451	922	0.994057
metab_342	glycocholate		Lipid	Primary Bile Acid Metabolism	genus.Solobacterium	-0.00215167	0.0333347	0.948549	922	0.994057
metab_424	palmitate (16:0)		Lipid	Long Chain Saturated Fatty Acid	Species.ihumii	-0.00132976	0.0205808	0.948498	922	0.994057
metab_566	valine		Amino Acid	Leucine, Isoleucine and Valine Metabolism	order.Coriobacteriales	-0.000432454	0.00669768	0.948533	922	0.994057
metab_999911787	X - 11787		NA	NA	genus.Peptococcus	0.000324611	0.00502852	0.948544	922	0.994057
